## Supplementary Tables for "Integrated methylome and phenome study of the circulating proteome reveals markers pertinent to brain health" (part 31 of 38)

### Sheet: Supplementary Table 4 (continued)
Supplementary Table 4. 238,245 pQTMs (2,107 cis, 236,138 trans) identified in the basic methylome-wide association studies of 4,058 protein levels (corresponding to 4,235 SOMAmer measurements) in 774 individuals from Generation Scotland.
cg09757846	3	KALRN;KALRN	124312317	+	-1.17911	0.18744	3.16217e-10	3440-7	GZMA	P12544	Granzyme A	55102646	55110252	5	TRANS
cg12441660	12	NA	82904958	+	-1.14011	0.18124	3.16243e-10	3195-50	GNLY	P22749	Granulysin	85685175	85698852	2	TRANS
cg06289919	1	NA	181097559	-	-0.679207	0.107972	3.16246e-10	4126-22	BPI	P17213	Bactericidal permeability-increasing protein	38304150	38337505	20	TRANS
cg20758823	6	RUNX2;RUNX2;RUNX2	45392462	+	0.614399	0.0976695	3.16256e-10	3195-50	GNLY	P22749	Granulysin	85685175	85698852	2	TRANS
cg14069306	9	NA	129000910	+	-1.11845	0.177797	3.1626e-10	3195-50	GNLY	P22749	Granulysin	85685175	85698852	2	TRANS
cg02628790	12	TAOK3	118598993	-	0.922567	0.146658	3.16281e-10	3440-7	GZMA	P12544	Granzyme A	55102646	55110252	5	TRANS
cg00862390	1	TMEM82	16073516	+	-1.30607	0.207624	3.16302e-10	9545-156	GZMK	P49863	Granzyme K	55024256	55034570	5	TRANS
cg25156952	7	FAM221A;FAM221A;FAM221A;FAM221A	23721400	+	-0.544427	0.0865465	3.16308e-10	5852-6	S100A12	P80511	Protein S100-A12	153375621	153373711	1	TRANS
cg05528339	2	NA	64064409	-	-0.763266	0.121335	3.16309e-10	5339-49	S100A9	P06702	Protein S100-A9	153357854	153361023	1	TRANS
cg06452769	8	PLEC1;PLEC1;PLEC1	145028093	-	0.581905	0.0925046	3.16336e-10	3440-7	GZMA	P12544	Granzyme A	55102646	55110252	5	TRANS
cg00674628	14	NA	102970251	+	-0.869002	0.138144	3.16349e-10	5691-2	CRISPLD2	Q9H0B8	Cysteine-rich secretory protein LCCL domain-containing 2	84819985	84920768	16	TRANS
cg02711886	5	COL23A1	177762428	+	-0.778455	0.12375	3.16361e-10	5691-2	CRISPLD2	Q9H0B8	Cysteine-rich secretory protein LCCL domain-containing 2	84819985	84920768	16	TRANS
cg23850764	17	KRTAP29-1	39458879	-	-0.688353	0.109427	3.16367e-10	2579-17	MMP9	P14780	Matrix metalloproteinase-9	46008908	46016561	20	TRANS
cg13923018	5	PDZD2	31855380	-	0.797104	0.126715	3.16374e-10	3324-51	LY9	Q9HBG7	T-lymphocyte surface antigen Ly-9	160796074	160828261	1	TRANS
cg11154204	12	ANO2;ANO2	5757554	-	0.858388	0.136457	3.16394e-10	5339-49	S100A9	P06702	Protein S100-A9	153357854	153361023	1	TRANS
cg12401918	6	GPSM3;NOTCH4	32164723	+	-0.742767	0.118077	3.16421e-10	5691-2	CRISPLD2	Q9H0B8	Cysteine-rich secretory protein LCCL domain-containing 2	84819985	84920768	16	TRANS
cg21693748	10	SORCS1;SORCS1;SORCS1;SORCS1;SORCS1;SORCS1	108397251	-	-1.18019	0.187614	3.16446e-10	3195-50	GNLY	P22749	Granulysin	85685175	85698852	2	TRANS
cg17200498	12	DNAJC14	56216693	-	-0.888938	0.141315	3.16459e-10	3440-7	GZMA	P12544	Granzyme A	55102646	55110252	5	TRANS
cg06509814	8	PTK2;PTK2;PTK2	141774652	-	-0.797435	0.126768	3.16461e-10	3324-51	LY9	Q9HBG7	T-lymphocyte surface antigen Ly-9	160796074	160828261	1	TRANS
cg15382025	17	CUEDC1;CUEDC1	55957555	-	0.738551	0.117408	3.16485e-10	2579-17	MMP9	P14780	Matrix metalloproteinase-9	46008908	46016561	20	TRANS
cg19617041	20	NA	11242834	+	-1.37946	0.219293	3.16494e-10	9015-1	PRG3	Q9Y2Y8	Proteoglycan 3	57381150	57376769	11	TRANS
cg08952337	10	NA	52397056	+	-0.877648	0.13952	3.16501e-10	3324-51	LY9	Q9HBG7	T-lymphocyte surface antigen Ly-9	160796074	160828261	1	TRANS
cg19261633	1	RASAL2;RASAL2	178345210	+	0.706861	0.11237	3.16502e-10	5339-49	S100A9	P06702	Protein S100-A9	153357854	153361023	1	TRANS
cg08377357	12	PXN;PXN;PXN;PXN	120675366	+	0.759026	0.120663	3.16504e-10	3440-7	GZMA	P12544	Granzyme A	55102646	55110252	5	TRANS
cg18217480	17	MAP2K6	67497778	+	-0.617803	0.0982125	3.16505e-10	4126-22	BPI	P17213	Bactericidal permeability-increasing protein	38304150	38337505	20	TRANS
cg03700302	12	CACNA2D4	1948578	+	1.06772	0.169737	3.1651e-10	5339-49	S100A9	P06702	Protein S100-A9	153357854	153361023	1	TRANS
cg17228942	11	NLRP14;ZNF214;NLRP14	7041930	-	0.577752	0.0918457	3.16518e-10	3440-7	GZMA	P12544	Granzyme A	55102646	55110252	5	TRANS
cg19682801	8	NCALD;NCALD;NCALD;NCALD;NCALD;NCALD;NCALD;NCALD	102778218	+	-0.745476	0.118509	3.16521e-10	3324-51	LY9	Q9HBG7	T-lymphocyte surface antigen Ly-9	160796074	160828261	1	TRANS
cg00546844	16	DECR2	455931	-	-1.3412	0.213212	3.16524e-10	5339-49	S100A9	P06702	Protein S100-A9	153357854	153361023	1	TRANS
cg20861261	2	NA	18944917	-	-0.873036	0.138787	3.16542e-10	3195-50	GNLY	P22749	Granulysin	85685175	85698852	2	TRANS
cg10923074	14	SLC8A3;SLC8A3;SLC8A3;SLC8A3;SLC8A3	70651043	-	-1.07065	0.170203	3.16549e-10	3440-7	GZMA	P12544	Granzyme A	55102646	55110252	5	TRANS
cg11245989	2	NA	221239287	-	-1.17801	0.187269	3.16553e-10	9545-156	GZMK	P49863	Granzyme K	55024256	55034570	5	TRANS
cg00404435	2	CFAP221;CFAP221	120413395	-	-1.48432	0.235965	3.16569e-10	3195-50	GNLY	P22749	Granulysin	85685175	85698852	2	TRANS
cg13819825	1	PLA2G2A;PLA2G2A;PLA2G2A;PLA2G2A	20306299	-	-0.920216	0.146288	3.1657e-10	2579-17	MMP9	P14780	Matrix metalloproteinase-9	46008908	46016561	20	TRANS
cg07615125	7	WDR86;WDR86;WDR86;WDR86	151093321	+	-0.828293	0.131675	3.16572e-10	3324-51	LY9	Q9HBG7	T-lymphocyte surface antigen Ly-9	160796074	160828261	1	TRANS
cg11316811	15	NA	38519570	-	-1.02546	0.163019	3.16601e-10	3324-51	LY9	Q9HBG7	T-lymphocyte surface antigen Ly-9	160796074	160828261	1	TRANS
cg02711147	10	NA	131260729	+	-1.26688	0.201398	3.16617e-10	3195-50	GNLY	P22749	Granulysin	85685175	85698852	2	TRANS
cg04260676	1	GNB1	1774322	-	0.889241	0.141364	3.16628e-10	3195-50	GNLY	P22749	Granulysin	85685175	85698852	2	TRANS
cg02156299	11	NA	124312617	-	-1.0331	0.164235	3.16639e-10	9545-156	GZMK	P49863	Granzyme K	55024256	55034570	5	TRANS
cg24791618	1	KIAA0319L	35917793	+	-0.536987	0.0853661	3.16641e-10	5339-49	S100A9	P06702	Protein S100-A9	153357854	153361023	1	TRANS
cg11449193	5	NA	148506903	-	-1.07585	0.17103	3.16644e-10	3324-51	LY9	Q9HBG7	T-lymphocyte surface antigen Ly-9	160796074	160828261	1	TRANS
cg19989043	6	CD2AP	47468193	-	0.607442	0.0965665	3.16648e-10	3440-7	GZMA	P12544	Granzyme A	55102646	55110252	5	TRANS
cg06763922	6	NA	72175060	+	-0.978811	0.155604	3.16684e-10	3440-7	GZMA	P12544	Granzyme A	55102646	55110252	5	TRANS
cg04802442	14	FOXN3;FOXN3	89833576	-	1.12924	0.179519	3.16711e-10	9545-156	GZMK	P49863	Granzyme K	55024256	55034570	5	TRANS
cg02189883	8	PTK2;PTK2;PTK2	141790392	+	-0.795892	0.126526	3.16714e-10	3195-50	GNLY	P22749	Granulysin	85685175	85698852	2	TRANS
cg11083848	14	TTLL5	76371681	-	0.497523	0.079093	3.16735e-10	9545-156	GZMK	P49863	Granzyme K	55024256	55034570	5	TRANS
cg15916646	7	HOXA11AS;HOXA11	27225127	+	0.853273	0.135648	3.16745e-10	3195-50	GNLY	P22749	Granulysin	85685175	85698852	2	TRANS
cg11375865	5	MCTP1;MCTP1;MCTP1	94124352	-	-0.863966	0.137348	3.16748e-10	9545-156	GZMK	P49863	Granzyme K	55024256	55034570	5	TRANS
cg25377803	13	MBNL2;MBNL2;MBNL2	97921364	+	-1.25494	0.199502	3.16756e-10	5339-49	S100A9	P06702	Protein S100-A9	153357854	153361023	1	TRANS
cg24527695	6	CDYL;CDYL;CDYL;CDYL	4937087	-	0.815911	0.129709	3.16776e-10	9545-156	GZMK	P49863	Granzyme K	55024256	55034570	5	TRANS
cg23330190	10	RSU1P2	45604082	+	-0.728447	0.115804	3.16777e-10	3195-50	GNLY	P22749	Granulysin	85685175	85698852	2	TRANS
cg21126847	15	RAB27A;RAB27A;RAB27A;RAB27A	55550746	-	-1.32959	0.211371	3.16782e-10	3195-50	GNLY	P22749	Granulysin	85685175	85698852	2	TRANS
cg26241941	3	PLCH1;PLCH1;PLCH1	155213524	-	0.878481	0.139656	3.16803e-10	5339-49	S100A9	P06702	Protein S100-A9	153357854	153361023	1	TRANS
cg17187287	4	UGT8	115519593	+	0.467952	0.0743924	3.16813e-10	7968-15	CRTAM	O95727	Cytotoxic and regulatory T-cell molecule	122838500	122872643	11	TRANS
cg02544540	11	GAB2;GAB2	77973555	-	0.767131	0.121955	3.16838e-10	5339-49	S100A9	P06702	Protein S100-A9	153357854	153361023	1	TRANS
cg01811076	15	EHD4	42233040	+	-0.756211	0.120218	3.16841e-10	9545-156	GZMK	P49863	Granzyme K	55024256	55034570	5	TRANS
cg05197907	15	NA	68831582	+	-0.814437	0.129475	3.16848e-10	9545-156	GZMK	P49863	Granzyme K	55024256	55034570	5	TRANS
cg02558570	13	PCDH9;PCDH9	67702292	+	-0.99364	0.157964	3.16849e-10	3195-50	GNLY	P22749	Granulysin	85685175	85698852	2	TRANS
cg03628186	17	SREBF1;SREBF1	17739914	-	-1.28753	0.204686	3.16878e-10	3324-51	LY9	Q9HBG7	T-lymphocyte surface antigen Ly-9	160796074	160828261	1	TRANS
cg15845071	11	C11orf40	4599033	+	-0.901796	0.143363	3.1688e-10	3440-7	GZMA	P12544	Granzyme A	55102646	55110252	5	TRANS
cg03755877	5	IRX1	3600501	-	0.870091	0.138323	3.1688e-10	3440-7	GZMA	P12544	Granzyme A	55102646	55110252	5	TRANS
cg08323023	6	TAB2	149556901	-	1.12589	0.178989	3.16906e-10	9545-156	GZMK	P49863	Granzyme K	55024256	55034570	5	TRANS
cg16940259	1	GPR137B	236323313	+	0.854651	0.135869	3.16907e-10	5339-49	S100A9	P06702	Protein S100-A9	153357854	153361023	1	TRANS
cg01784075	10	NA	112186766	-	-0.766225	0.121811	3.16924e-10	5339-49	S100A9	P06702	Protein S100-A9	153357854	153361023	1	TRANS
cg04904784	12	NA	27170664	+	-0.630136	0.100176	3.16926e-10	5852-6	S100A12	P80511	Protein S100-A12	153375621	153373711	1	TRANS
cg13807386	9	QSOX2	139098502	-	-0.792838	0.126042	3.16949e-10	5691-2	CRISPLD2	Q9H0B8	Cysteine-rich secretory protein LCCL domain-containing 2	84819985	84920768	16	TRANS
cg16177573	1	INADL	62248597	-	0.536105	0.0852279	3.16952e-10	5339-49	S100A9	P06702	Protein S100-A9	153357854	153361023	1	TRANS
cg16489111	6	LOC101929705	43978824	+	1.41255	0.224562	3.16954e-10	5339-49	S100A9	P06702	Protein S100-A9	153357854	153361023	1	TRANS
cg15799080	11	NRXN2;NRXN2;NRXN2	64381285	-	-1.41376	0.224754	3.16968e-10	9545-156	GZMK	P49863	Granzyme K	55024256	55034570	5	TRANS
cg10578851	2	NA	10437673	+	-1.01587	0.161499	3.16986e-10	2579-17	MMP9	P14780	Matrix metalloproteinase-9	46008908	46016561	20	TRANS
cg06400745	6	TRIM26	30168896	+	0.80463	0.127917	3.16989e-10	9545-156	GZMK	P49863	Granzyme K	55024256	55034570	5	TRANS
cg07938359	8	NA	11482908	+	-1.3903	0.221024	3.16991e-10	3195-50	GNLY	P22749	Granulysin	85685175	85698852	2	TRANS
cg03316101	11	OR52M1	4566853	-	-0.74543	0.118506	3.17004e-10	9545-156	GZMK	P49863	Granzyme K	55024256	55034570	5	TRANS
cg04576684	19	ABHD8	17414284	+	-1.2424	0.197513	3.17008e-10	9545-156	GZMK	P49863	Granzyme K	55024256	55034570	5	TRANS
cg08311477	19	NA	31210246	-	0.850418	0.135197	3.1701e-10	3195-50	GNLY	P22749	Granulysin	85685175	85698852	2	TRANS
cg05185154	14	SYNE2;SYNE2;SYNE2;SYNE2;SYNE2;SYNE2;MIR548AZ	64688264	+	-0.796734	0.126663	3.17031e-10	5691-2	CRISPLD2	Q9H0B8	Cysteine-rich secretory protein LCCL domain-containing 2	84819985	84920768	16	TRANS
cg17754830	12	ENO2;ENO2	7024978	+	-0.947468	0.150626	3.1706e-10	5339-49	S100A9	P06702	Protein S100-A9	153357854	153361023	1	TRANS
cg03245099	1	THEMIS2;THEMIS2;THEMIS2;THEMIS2;THEMIS2	28201862	-	-0.65694	0.104439	3.17062e-10	5339-49	S100A9	P06702	Protein S100-A9	153357854	153361023	1	TRANS
cg02241225	12	NA	90115621	-	-0.634516	0.100874	3.17067e-10	2579-17	MMP9	P14780	Matrix metalloproteinase-9	46008908	46016561	20	TRANS
cg25226152	10	ATAD1	89554130	-	-0.634418	0.100858	3.17069e-10	3195-50	GNLY	P22749	Granulysin	85685175	85698852	2	TRANS
cg09393372	8	YWHAZ;YWHAZ	101966602	+	-0.52927	0.0841421	3.17077e-10	13671-40	ELANE	P08246	Neutrophil elastase	851006	856290	19	TRANS
cg13618516	17	AATK	79129078	-	-0.656495	0.104368	3.17077e-10	4126-22	BPI	P17213	Bactericidal permeability-increasing protein	38304150	38337505	20	TRANS
cg17852032	6	ZDHHC14;ZDHHC14	158066811	-	0.811782	0.129055	3.1708e-10	9545-156	GZMK	P49863	Granzyme K	55024256	55034570	5	TRANS
cg07713288	3	NA	194417388	+	0.671056	0.106683	3.17091e-10	5852-6	S100A12	P80511	Protein S100-A12	153375621	153373711	1	TRANS
cg11867718	11	FADS3	61647697	-	-1.47413	0.234354	3.17096e-10	6485-59	IGLL1	P15814	Immunoglobulin lambda-like polypeptide 1	23580302	23573125	22	TRANS
cg02355885	2	ALK	30142990	+	0.628052	0.0998464	3.17104e-10	3195-50	GNLY	P22749	Granulysin	85685175	85698852	2	TRANS
cg18240794	20	KIF16B;KIF16B	16332248	-	-1.21094	0.192513	3.17109e-10	3195-50	GNLY	P22749	Granulysin	85685175	85698852	2	TRANS
cg08544292	6	NA	28385035	+	-1.18134	0.187807	3.17111e-10	3440-7	GZMA	P12544	Granzyme A	55102646	55110252	5	TRANS
cg12642881	15	MEGF11	66474387	-	1.21489	0.193141	3.17115e-10	5339-49	S100A9	P06702	Protein S100-A9	153357854	153361023	1	TRANS
cg13940215	14	RAD51B	68974689	-	0.814888	0.12955	3.17149e-10	5691-2	CRISPLD2	Q9H0B8	Cysteine-rich secretory protein LCCL domain-containing 2	84819985	84920768	16	TRANS
cg20528863	1	ATP2B4;ATP2B4	203651198	+	-1.13712	0.180778	3.17156e-10	3195-50	GNLY	P22749	Granulysin	85685175	85698852	2	TRANS
cg03811164	1	TMEM63A	226055930	-	-0.62785	0.0998148	3.17159e-10	13671-40	ELANE	P08246	Neutrophil elastase	851006	856290	19	TRANS
cg00401972	16	CDH5	66400404	+	-0.86171	0.136994	3.17225e-10	4126-22	BPI	P17213	Bactericidal permeability-increasing protein	38304150	38337505	20	TRANS
cg08038178	6	NA	39905662	-	-0.643818	0.102354	3.17226e-10	3195-50	GNLY	P22749	Granulysin	85685175	85698852	2	TRANS
cg08092930	11	PPFIA1;PPFIA1	70117714	-	-0.608699	0.0967709	3.17239e-10	5691-2	CRISPLD2	Q9H0B8	Cysteine-rich secretory protein LCCL domain-containing 2	84819985	84920768	16	TRANS
cg23464698	14	SLC22A17;SLC22A17	23822265	+	0.817874	0.130025	3.17244e-10	3440-7	GZMA	P12544	Granzyme A	55102646	55110252	5	TRANS
cg12660698	19	MIR6800;MED25	50334800	-	1.11573	0.17738	3.17265e-10	3195-50	GNLY	P22749	Granulysin	85685175	85698852	2	TRANS
cg17523148	19	NA	16408621	+	-0.818163	0.130072	3.17284e-10	3440-7	GZMA	P12544	Granzyme A	55102646	55110252	5	TRANS
cg11358199	2	NA	8453529	-	0.784637	0.124742	3.17286e-10	2579-17	MMP9	P14780	Matrix metalloproteinase-9	46008908	46016561	20	TRANS
cg21114140	8	NA	122687531	-	-0.638459	0.101502	3.17288e-10	3440-7	GZMA	P12544	Granzyme A	55102646	55110252	5	TRANS
cg05736424	2	NA	127646592	+	-0.836783	0.133032	3.17299e-10	3324-51	LY9	Q9HBG7	T-lymphocyte surface antigen Ly-9	160796074	160828261	1	TRANS
cg10632214	1	NA	42928538	+	0.885157	0.140723	3.17304e-10	9545-156	GZMK	P49863	Granzyme K	55024256	55034570	5	TRANS
cg02585040	10	DLG5	79589260	-	-0.969044	0.15406	3.17334e-10	3195-50	GNLY	P22749	Granulysin	85685175	85698852	2	TRANS
cg17526103	8	NA	9765691	-	0.767059	0.121948	3.1735e-10	9545-156	GZMK	P49863	Granzyme K	55024256	55034570	5	TRANS
cg12625731	1	NA	223546283	-	-0.965923	0.153563	3.17353e-10	3195-50	GNLY	P22749	Granulysin	85685175	85698852	2	TRANS
cg16046375	13	RASA3	114881019	-	0.71346	0.113427	3.17356e-10	9545-156	GZMK	P49863	Granzyme K	55024256	55034570	5	TRANS
cg20110643	5	2003-03-01	126283562	-	-0.903924	0.143707	3.17362e-10	3440-7	GZMA	P12544	Granzyme A	55102646	55110252	5	TRANS
cg21440776	12	IFFO1;IFFO1;IFFO1	6658378	+	-0.532428	0.0846462	3.17371e-10	2579-17	MMP9	P14780	Matrix metalloproteinase-9	46008908	46016561	20	TRANS
cg09624565	22	NCF4;NCF4	37256900	+	-0.792154	0.125938	3.17372e-10	2579-17	MMP9	P14780	Matrix metalloproteinase-9	46008908	46016561	20	TRANS
cg07720851	16	KIAA0182;KIAA0182	85650478	-	0.633316	0.100686	3.17422e-10	3324-51	LY9	Q9HBG7	T-lymphocyte surface antigen Ly-9	160796074	160828261	1	TRANS
cg03631113	15	LINGO1;LINGO1;LINGO1;LINGO1;LINGO1;LINGO1;LINGO1	78035113	+	-1.08513	0.172516	3.17433e-10	9545-156	GZMK	P49863	Granzyme K	55024256	55034570	5	TRANS
cg23610453	10	NA	79470966	+	0.911135	0.144854	3.17444e-10	3195-50	GNLY	P22749	Granulysin	85685175	85698852	2	TRANS
cg19333086	22	XBP1;XBP1	29197898	-	0.620108	0.0985862	3.17444e-10	3324-51	LY9	Q9HBG7	T-lymphocyte surface antigen Ly-9	160796074	160828261	1	TRANS
cg08691775	8	NDRG1;NDRG1	134310658	+	-0.632912	0.100622	3.17454e-10	5691-2	CRISPLD2	Q9H0B8	Cysteine-rich secretory protein LCCL domain-containing 2	84819985	84920768	16	TRANS
cg19744045	4	ADGRA3	22457802	-	-0.590792	0.0939256	3.17456e-10	3440-7	GZMA	P12544	Granzyme A	55102646	55110252	5	TRANS
cg06868273	10	DRGX	50604204	-	0.746931	0.118749	3.1746e-10	3195-50	GNLY	P22749	Granulysin	85685175	85698852	2	TRANS
cg01639265	1	NA	202070365	-	-0.936579	0.1489	3.17471e-10	3324-51	LY9	Q9HBG7	T-lymphocyte surface antigen Ly-9	160796074	160828261	1	TRANS
cg18235078	12	NA	110478280	-	-0.713642	0.113457	3.17494e-10	5339-49	S100A9	P06702	Protein S100-A9	153357854	153361023	1	TRANS
cg10696637	16	C16orf96	4641570	-	1.06288	0.16898	3.17499e-10	3195-50	GNLY	P22749	Granulysin	85685175	85698852	2	TRANS
cg05180856	15	FES;FES;FES;FES	91428056	+	-1.09385	0.173904	3.175e-10	2579-17	MMP9	P14780	Matrix metalloproteinase-9	46008908	46016561	20	TRANS
cg10819289	22	TAB1;TAB1	39810539	+	-0.933946	0.148481	3.17503e-10	3505-6	LTA|LTB	P01374|Q06643	Lymphotoxin-alpha|Lymphotoxin-beta	31554192	31650629	6	TRANS
cg19517864	20	HCK;HCK;HCK;HCK;HCK;HCK	30652769	+	-0.918701	0.146058	3.17509e-10	9545-156	GZMK	P49863	Granzyme K	55024256	55034570	5	TRANS
cg02368812	6	NQO2	3019900	+	-0.594236	0.0944734	3.17513e-10	17145-1	S100A8|S100A9	P05109|P06702	Protein S100-A8|Protein S100-A9	153391073	153390032	1	TRANS
cg09144083	4	ACSL1;ACSL1;ACSL1	185734732	+	0.527816	0.0839138	3.17522e-10	3195-50	GNLY	P22749	Granulysin	85685175	85698852	2	TRANS
cg14480400	1	NA	201535130	-	-1.08724	0.172852	3.17523e-10	3440-7	GZMA	P12544	Granzyme A	55102646	55110252	5	TRANS
cg22798961	15	PCSK6;PCSK6;PCSK6;PCSK6;PCSK6	101901748	+	1.17091	0.186155	3.17545e-10	5339-49	S100A9	P06702	Protein S100-A9	153357854	153361023	1	TRANS
cg24315843	9	NA	108737722	-	-0.80294	0.127654	3.1755e-10	9545-156	GZMK	P49863	Granzyme K	55024256	55034570	5	TRANS
cg08400844	6	DOM3Z;STK19;DOM3Z;STK19;STK19	31939816	-	-1.10964	0.176415	3.1755e-10	3195-50	GNLY	P22749	Granulysin	85685175	85698852	2	TRANS
cg00581152	10	NA	102094610	-	-0.563975	0.0896627	3.17551e-10	13671-40	ELANE	P08246	Neutrophil elastase	851006	856290	19	TRANS
cg02494069	1	LOC101928241	96822910	+	-0.663768	0.105528	3.17555e-10	3440-7	GZMA	P12544	Granzyme A	55102646	55110252	5	TRANS
cg02153708	8	NA	9321075	-	-0.965292	0.153466	3.17556e-10	3195-50	GNLY	P22749	Granulysin	85685175	85698852	2	TRANS
cg02555368	21	LINC00114;LINC00114;LINC00114	40123882	+	-0.730912	0.116203	3.17582e-10	5339-49	S100A9	P06702	Protein S100-A9	153357854	153361023	1	TRANS
cg18881264	1	HIVEP3;HIVEP3	42201374	-	-1.27427	0.202588	3.17584e-10	2836-68	LCN2	P80188	Neutrophil gelatinase-associated lipocalin	128149071	128153453	9	TRANS
cg25038311	10	NA	104964751	-	0.595436	0.0946649	3.17593e-10	2579-17	MMP9	P14780	Matrix metalloproteinase-9	46008908	46016561	20	TRANS
cg01435308	18	ADCYAP1;ADCYAP1	909518	+	0.709196	0.112751	3.17597e-10	3195-50	GNLY	P22749	Granulysin	85685175	85698852	2	TRANS
cg14783703	10	RBM20	112594867	-	0.814689	0.129523	3.17599e-10	3324-51	LY9	Q9HBG7	T-lymphocyte surface antigen Ly-9	160796074	160828261	1	TRANS
cg22116061	19	NAPA;NAPA;NAPA	48016076	-	-0.991329	0.157606	3.17633e-10	5691-2	CRISPLD2	Q9H0B8	Cysteine-rich secretory protein LCCL domain-containing 2	84819985	84920768	16	TRANS
cg16024318	5	SLC6A7;SLC6A7	149569810	+	0.855524	0.136015	3.17638e-10	3440-7	GZMA	P12544	Granzyme A	55102646	55110252	5	TRANS
cg07721852	11	NA	118576628	+	0.785118	0.124822	3.17655e-10	3324-51	LY9	Q9HBG7	T-lymphocyte surface antigen Ly-9	160796074	160828261	1	TRANS
cg12611045	9	C9orf91	117379467	+	-0.676528	0.107558	3.17656e-10	5339-49	S100A9	P06702	Protein S100-A9	153357854	153361023	1	TRANS
cg16256243	2	NA	85648512	-	-0.645574	0.102636	3.17658e-10	4126-22	BPI	P17213	Bactericidal permeability-increasing protein	38304150	38337505	20	TRANS
cg16280762	2	INSIG2	118855435	+	-0.511472	0.0813164	3.17675e-10	4126-22	BPI	P17213	Bactericidal permeability-increasing protein	38304150	38337505	20	TRANS
cg15647293	15	RYR3;RYR3;LOC101928134;LOC101928134	33602887	-	0.566661	0.0900907	3.17677e-10	3440-7	GZMA	P12544	Granzyme A	55102646	55110252	5	TRANS
cg02814805	3	DIRC2	122514629	-	0.710402	0.112943	3.17682e-10	3440-7	GZMA	P12544	Granzyme A	55102646	55110252	5	TRANS
cg17844602	18	SLMO1;SLMO1	12411141	+	-0.85483	0.135905	3.17691e-10	4148-49	PAPPA	Q13219	Pappalysin-1	116153791	116402321	9	TRANS
cg15125801	12	NA	68786076	+	0.75644	0.120263	3.17695e-10	3440-7	GZMA	P12544	Granzyme A	55102646	55110252	5	TRANS
cg21346639	18	TGIF1;TGIF1	3447463	+	0.749691	0.11919	3.17696e-10	9545-156	GZMK	P49863	Granzyme K	55024256	55034570	5	TRANS
cg13901734	15	PPCDC;PPCDC;PPCDC;PPCDC;PPCDC;PPCDC;PPCDC	75335317	-	0.791106	0.125774	3.17707e-10	9545-156	GZMK	P49863	Granzyme K	55024256	55034570	5	TRANS
cg04928930	14	TMEM55B;TMEM55B	20926227	-	0.643383	0.102289	3.17721e-10	3440-7	GZMA	P12544	Granzyme A	55102646	55110252	5	TRANS
cg24892510	19	ZNF415;ZNF415;ZNF415;ZNF415	53636309	+	0.644318	0.102437	3.17729e-10	3195-50	GNLY	P22749	Granulysin	85685175	85698852	2	TRANS
cg22119768	9	ASS1;ASS1	133340996	-	-1.05768	0.168157	3.17732e-10	3440-7	GZMA	P12544	Granzyme A	55102646	55110252	5	TRANS
cg13056222	1	PLEKHA6	204219199	-	-1.16729	0.185583	3.17753e-10	3195-50	GNLY	P22749	Granulysin	85685175	85698852	2	TRANS
cg02464551	2	NA	232482571	+	1.02684	0.163254	3.17795e-10	3440-7	GZMA	P12544	Granzyme A	55102646	55110252	5	TRANS
cg03741185	19	IL12RB1	18201510	+	1.34208	0.213372	3.178e-10	3440-7	GZMA	P12544	Granzyme A	55102646	55110252	5	TRANS
cg23996349	8	NA	22831506	+	0.794821	0.126366	3.17802e-10	3195-50	GNLY	P22749	Granulysin	85685175	85698852	2	TRANS
cg06096373	17	NA	13339885	+	-0.892981	0.141972	3.17805e-10	3440-7	GZMA	P12544	Granzyme A	55102646	55110252	5	TRANS
cg13494042	8	NA	6710581	+	-0.710126	0.112901	3.17811e-10	9545-156	GZMK	P49863	Granzyme K	55024256	55034570	5	TRANS
cg14476266	2	NAGK	71304482	-	-0.723775	0.115071	3.17813e-10	4126-22	BPI	P17213	Bactericidal permeability-increasing protein	38304150	38337505	20	TRANS
cg00295135	6	BACH2;BACH2	90637695	-	-0.628218	0.0998785	3.17817e-10	2579-17	MMP9	P14780	Matrix metalloproteinase-9	46008908	46016561	20	TRANS
cg15800212	16	SLX4	3662875	+	-0.771658	0.122684	3.17837e-10	2579-17	MMP9	P14780	Matrix metalloproteinase-9	46008908	46016561	20	TRANS
cg04959747	3	NA	72319401	-	-0.611584	0.0972341	3.17846e-10	5691-2	CRISPLD2	Q9H0B8	Cysteine-rich secretory protein LCCL domain-containing 2	84819985	84920768	16	TRANS
cg25281671	20	CPNE1;CPNE1;CPNE1;CPNE1;CPNE1;CPNE1;CPNE1	34217418	+	-0.544962	0.0866421	3.17848e-10	2579-17	MMP9	P14780	Matrix metalloproteinase-9	46008908	46016561	20	TRANS
cg08304158	9	NA	7844790	+	-0.558156	0.0887398	3.17852e-10	2579-17	MMP9	P14780	Matrix metalloproteinase-9	46008908	46016561	20	TRANS
cg26794585	3	PRICKLE2-AS1	64058417	+	-0.987121	0.15694	3.17856e-10	3440-7	GZMA	P12544	Granzyme A	55102646	55110252	5	TRANS
cg08771731	5	LOC285696;BASP1	17216434	-	0.828457	0.131714	3.17863e-10	3440-7	GZMA	P12544	Granzyme A	55102646	55110252	5	TRANS
cg21812068	18	NA	58062620	-	-1.14064	0.181347	3.17867e-10	9545-156	GZMK	P49863	Granzyme K	55024256	55034570	5	TRANS
cg02144152	6	NA	14759269	+	-0.86399	0.137364	3.17867e-10	5339-49	S100A9	P06702	Protein S100-A9	153357854	153361023	1	TRANS
cg05248885	9	SH2D3C;SH2D3C;SH2D3C;SH2D3C;SH2D3C	130525059	-	-1.07495	0.170904	3.17874e-10	5339-49	S100A9	P06702	Protein S100-A9	153357854	153361023	1	TRANS
cg12155575	3	MASP1;MASP1;MASP1;MASP1	186965150	-	0.688127	0.109404	3.1788e-10	2579-17	MMP9	P14780	Matrix metalloproteinase-9	46008908	46016561	20	TRANS
cg01022801	8	PLEKHA2	38794702	-	0.738679	0.117441	3.17904e-10	3505-6	LTA|LTB	P01374|Q06643	Lymphotoxin-alpha|Lymphotoxin-beta	31554192	31650629	6	TRANS
cg04313565	16	XYLT1	17561865	+	0.589647	0.0937467	3.1791e-10	3195-50	GNLY	P22749	Granulysin	85685175	85698852	2	TRANS
cg12232731	22	LOC150381;C22orf26	46451518	+	-0.518605	0.0824521	3.17911e-10	9545-156	GZMK	P49863	Granzyme K	55024256	55034570	5	TRANS
cg09163954	8	NA	126630835	+	-0.978237	0.155528	3.17927e-10	9545-156	GZMK	P49863	Granzyme K	55024256	55034570	5	TRANS
cg22000552	1	NA	185335631	+	-1.21924	0.193846	3.17933e-10	3195-50	GNLY	P22749	Granulysin	85685175	85698852	2	TRANS
cg10045354	11	C11orf93;C11orf92	111169427	-	0.882563	0.140318	3.17989e-10	9545-156	GZMK	P49863	Granzyme K	55024256	55034570	5	TRANS
cg03961551	1	RUNX3;RUNX3	25251730	-	0.763181	0.121338	3.18004e-10	2579-17	MMP9	P14780	Matrix metalloproteinase-9	46008908	46016561	20	TRANS
cg05131696	12	NA	31499320	-	0.748124	0.118944	3.1801e-10	9545-156	GZMK	P49863	Granzyme K	55024256	55034570	5	TRANS
cg15301489	8	XKR6	11058770	+	-1.10339	0.175428	3.18033e-10	9545-156	GZMK	P49863	Granzyme K	55024256	55034570	5	TRANS
cg13579441	11	ETS1	128414808	+	0.694714	0.110452	3.18035e-10	7968-15	CRTAM	O95727	Cytotoxic and regulatory T-cell molecule	122838500	122872643	11	CIS
cg03038548	9	GSN-AS1;GSN;GSN;GSN;GSN;GSN;GSN;GSN;GSN;GSN	124049158	-	1.03265	0.16418	3.18035e-10	3440-7	GZMA	P12544	Granzyme A	55102646	55110252	5	TRANS
cg07969497	1	ROR1;ROR1	64313256	-	1.04507	0.166156	3.18041e-10	5339-49	S100A9	P06702	Protein S100-A9	153357854	153361023	1	TRANS
cg23782426	5	H2AFY;H2AFY;H2AFY;H2AFY	134692343	-	1.03376	0.164357	3.18045e-10	3324-51	LY9	Q9HBG7	T-lymphocyte surface antigen Ly-9	160796074	160828261	1	TRANS
cg26760304	13	NA	50216366	+	-0.555413	0.088305	3.18049e-10	2579-17	MMP9	P14780	Matrix metalloproteinase-9	46008908	46016561	20	TRANS
cg14552491	4	NA	4355169	-	-1.06663	0.169583	3.18059e-10	3440-7	GZMA	P12544	Granzyme A	55102646	55110252	5	TRANS
cg13636852	1	RALGPS2;RALGPS2	178846607	-	-0.730069	0.116074	3.18072e-10	9545-156	GZMK	P49863	Granzyme K	55024256	55034570	5	TRANS
cg02777461	13	LINC00376	63801462	+	-0.918237	0.145991	3.18078e-10	9545-156	GZMK	P49863	Granzyme K	55024256	55034570	5	TRANS
cg10591467	17	ALOX12B	7980419	-	-0.962228	0.152985	3.1808e-10	2579-17	MMP9	P14780	Matrix metalloproteinase-9	46008908	46016561	20	TRANS
cg15801248	7	NA	112060399	+	-1.05714	0.168074	3.1809e-10	5339-49	S100A9	P06702	Protein S100-A9	153357854	153361023	1	TRANS
cg22305574	3	NA	123797483	-	-0.862759	0.13717	3.18102e-10	3195-50	GNLY	P22749	Granulysin	85685175	85698852	2	TRANS
cg17148532	18	APCDD1	10483580	+	0.752595	0.119656	3.18121e-10	3440-7	GZMA	P12544	Granzyme A	55102646	55110252	5	TRANS
cg08421373	1	ECE1	21640565	-	-0.606465	0.0964224	3.18142e-10	5691-2	CRISPLD2	Q9H0B8	Cysteine-rich secretory protein LCCL domain-containing 2	84819985	84920768	16	TRANS
cg16731157	1	RCAN3	24830054	+	0.72662	0.115526	3.18151e-10	3324-51	LY9	Q9HBG7	T-lymphocyte surface antigen Ly-9	160796074	160828261	1	TRANS
cg20804831	3	NUDT16P;NUDT16P	131080579	-	0.680477	0.10819	3.18186e-10	3195-50	GNLY	P22749	Granulysin	85685175	85698852	2	TRANS
cg10520672	16	NA	86018680	-	-0.639116	0.101614	3.182e-10	2579-17	MMP9	P14780	Matrix metalloproteinase-9	46008908	46016561	20	TRANS
cg18976159	11	SLC35F2	107710989	+	-0.548499	0.0872067	3.18204e-10	5691-2	CRISPLD2	Q9H0B8	Cysteine-rich secretory protein LCCL domain-containing 2	84819985	84920768	16	TRANS
cg00121045	16	UNKL	1416053	-	-0.60987	0.0969644	3.18225e-10	5852-6	S100A12	P80511	Protein S100-A12	153375621	153373711	1	TRANS
cg24674269	13	NA	52093016	+	-0.677997	0.107796	3.1826e-10	5339-49	S100A9	P06702	Protein S100-A9	153357854	153361023	1	TRANS
cg05150619	16	MIR5095	48654060	-	-1.0629	0.168992	3.18263e-10	5691-2	CRISPLD2	Q9H0B8	Cysteine-rich secretory protein LCCL domain-containing 2	84819985	84920768	16	TRANS
cg16741573	18	GALNT1	33233875	+	0.711584	0.113136	3.18264e-10	3440-7	GZMA	P12544	Granzyme A	55102646	55110252	5	TRANS
cg10309223	15	ZNF106	42783424	-	-1.06626	0.169527	3.18267e-10	9545-156	GZMK	P49863	Granzyme K	55024256	55034570	5	TRANS
cg21219570	12	PLEKHA5;PLEKHA5;PLEKHA5;PLEKHA5	19387119	-	0.649685	0.103295	3.18275e-10	3195-50	GNLY	P22749	Granulysin	85685175	85698852	2	TRANS
cg05616999	21	RIPK4	43181697	+	0.78978	0.125569	3.1828e-10	3324-51	LY9	Q9HBG7	T-lymphocyte surface antigen Ly-9	160796074	160828261	1	TRANS
cg16478897	16	RMI2;RMI2	11444105	+	-0.694076	0.110353	3.1828e-10	5691-2	CRISPLD2	Q9H0B8	Cysteine-rich secretory protein LCCL domain-containing 2	84819985	84920768	16	TRANS
cg21365940	1	NA	5747263	+	-1.46273	0.232564	3.18297e-10	3195-50	GNLY	P22749	Granulysin	85685175	85698852	2	TRANS
cg14628982	2	PLB1;PLB1	28717630	-	0.970853	0.154359	3.18298e-10	5339-49	S100A9	P06702	Protein S100-A9	153357854	153361023	1	TRANS
cg17585440	19	MKNK2;MKNK2	2052181	-	-1.83367	0.291541	3.18308e-10	3440-7	GZMA	P12544	Granzyme A	55102646	55110252	5	TRANS
cg13441156	3	GHRL;GHRL;GHRL;GHRL;GHRL;GHRL;GHRL;GHRL;GHRL;GHRL	10335288	+	0.599263	0.0952786	3.18325e-10	3440-7	GZMA	P12544	Granzyme A	55102646	55110252	5	TRANS
cg09019636	2	EHBP1;EHBP1;EHBP1;EHBP1	62964766	+	-0.768156	0.122132	3.18327e-10	4126-22	BPI	P17213	Bactericidal permeability-increasing protein	38304150	38337505	20	TRANS
cg01754967	15	WDR72	54049269	+	-0.833289	0.132487	3.18329e-10	3324-51	LY9	Q9HBG7	T-lymphocyte surface antigen Ly-9	160796074	160828261	1	TRANS
cg00526281	11	PTPRJ;PTPRJ	48101308	-	1.01862	0.161954	3.18339e-10	3195-50	GNLY	P22749	Granulysin	85685175	85698852	2	TRANS
cg23369670	14	XRCC3;XRCC3;XRCC3	104171944	-	-0.729925	0.116053	3.18355e-10	2836-68	LCN2	P80188	Neutrophil gelatinase-associated lipocalin	128149071	128153453	9	TRANS
cg26224018	1	CACHD1	64942153	+	-0.632093	0.100499	3.18355e-10	4126-22	BPI	P17213	Bactericidal permeability-increasing protein	38304150	38337505	20	TRANS
cg05625314	4	NA	70579593	-	-0.532312	0.0846341	3.18367e-10	5691-2	CRISPLD2	Q9H0B8	Cysteine-rich secretory protein LCCL domain-containing 2	84819985	84920768	16	TRANS
cg23499956	1	S100A16	153584920	-	-0.927182	0.147416	3.18398e-10	3324-51	LY9	Q9HBG7	T-lymphocyte surface antigen Ly-9	160796074	160828261	1	CIS
cg25372386	14	MARK3;MARK3;MARK3;MARK3;MARK3	103870751	+	-0.590899	0.0939495	3.18405e-10	4126-22	BPI	P17213	Bactericidal permeability-increasing protein	38304150	38337505	20	TRANS
cg21511948	22	ELFN2	37820236	-	1.36968	0.217771	3.18408e-10	5339-49	S100A9	P06702	Protein S100-A9	153357854	153361023	1	TRANS
cg07790066	5	ARHGAP26-AS1;ARHGAP26;ARHGAP26	142249731	-	-0.871064	0.138494	3.18408e-10	5691-2	CRISPLD2	Q9H0B8	Cysteine-rich secretory protein LCCL domain-containing 2	84819985	84920768	16	TRANS
cg18398326	2	ZAP70	98344704	-	0.945638	0.150351	3.1841e-10	2579-17	MMP9	P14780	Matrix metalloproteinase-9	46008908	46016561	20	TRANS
cg24419784	5	PDE4D;PDE4D;PDE4D;PDE4D;PDE4D;PDE4D	58473471	+	0.970945	0.154375	3.18421e-10	5339-49	S100A9	P06702	Protein S100-A9	153357854	153361023	1	TRANS
cg03220094	1	NA	220660758	+	-1.12479	0.178835	3.18422e-10	3195-50	GNLY	P22749	Granulysin	85685175	85698852	2	TRANS
cg00291946	11	LRRC4C;LRRC4C	40328296	-	-1.67117	0.265707	3.18434e-10	3324-51	LY9	Q9HBG7	T-lymphocyte surface antigen Ly-9	160796074	160828261	1	TRANS
cg00929203	12	NA	116821263	-	-1.28608	0.20448	3.18438e-10	2579-17	MMP9	P14780	Matrix metalloproteinase-9	46008908	46016561	20	TRANS
cg13964960	12	NA	68671795	+	-0.625808	0.0995001	3.18444e-10	3440-7	GZMA	P12544	Granzyme A	55102646	55110252	5	TRANS
cg22017726	18	DSC2;DSC2	28681121	+	0.95817	0.152344	3.18448e-10	9545-156	GZMK	P49863	Granzyme K	55024256	55034570	5	TRANS
cg09874659	13	KLF12	74512598	-	-0.879034	0.139762	3.18453e-10	3195-50	GNLY	P22749	Granulysin	85685175	85698852	2	TRANS
cg02044223	3	NA	24871017	-	0.691081	0.109878	3.18455e-10	3324-51	LY9	Q9HBG7	T-lymphocyte surface antigen Ly-9	160796074	160828261	1	TRANS
cg17030233	2	NA	119607573	-	0.862467	0.137128	3.18457e-10	9545-156	GZMK	P49863	Granzyme K	55024256	55034570	5	TRANS
cg19010139	3	ULK4	41695019	-	1.07178	0.170407	3.18457e-10	5339-49	S100A9	P06702	Protein S100-A9	153357854	153361023	1	TRANS
cg20795323	2	PNKD;CATIP-AS2;PNKD	219192948	-	-1.29947	0.206609	3.18472e-10	4126-22	BPI	P17213	Bactericidal permeability-increasing protein	38304150	38337505	20	TRANS
cg03696944	8	MATN2;MATN2	98909270	-	-0.872867	0.138782	3.18484e-10	9545-156	GZMK	P49863	Granzyme K	55024256	55034570	5	TRANS
cg27352992	12	CNTN1;CNTN1	41087092	+	0.781325	0.124227	3.18489e-10	9545-156	GZMK	P49863	Granzyme K	55024256	55034570	5	TRANS
cg21188772	8	MTUS1;MTUS1	17658559	+	0.847879	0.134809	3.18491e-10	9545-156	GZMK	P49863	Granzyme K	55024256	55034570	5	TRANS
cg07096772	2	NA	240884729	+	0.801555	0.127444	3.185e-10	9545-156	GZMK	P49863	Granzyme K	55024256	55034570	5	TRANS
cg03806483	16	CMTM2;CMTM2	66619877	+	-0.835408	0.132826	3.18501e-10	5691-2	CRISPLD2	Q9H0B8	Cysteine-rich secretory protein LCCL domain-containing 2	84819985	84920768	16	TRANS
cg05053920	13	LINC00399	110052892	+	0.565389	0.0898943	3.18519e-10	3195-50	GNLY	P22749	Granulysin	85685175	85698852	2	TRANS
cg13410614	9	SLC2A6;SLC2A6	136341915	-	-0.711333	0.113099	3.18522e-10	2579-17	MMP9	P14780	Matrix metalloproteinase-9	46008908	46016561	20	TRANS
cg18758626	20	NA	57589049	-	0.789956	0.1256	3.18534e-10	13671-40	ELANE	P08246	Neutrophil elastase	851006	856290	19	TRANS
cg10999745	13	NA	51228677	+	0.509332	0.0809817	3.18549e-10	9545-156	GZMK	P49863	Granzyme K	55024256	55034570	5	TRANS
cg06138539	11	OR10G7	123910669	-	-1.1579	0.184101	3.18561e-10	3324-51	LY9	Q9HBG7	T-lymphocyte surface antigen Ly-9	160796074	160828261	1	TRANS
cg05599196	16	KAT8;KAT8	31141653	+	-1.10925	0.176366	3.18566e-10	5691-2	CRISPLD2	Q9H0B8	Cysteine-rich secretory protein LCCL domain-containing 2	84819985	84920768	16	TRANS
cg12693060	1	NA	94764533	+	-0.598738	0.095197	3.18573e-10	5691-2	CRISPLD2	Q9H0B8	Cysteine-rich secretory protein LCCL domain-containing 2	84819985	84920768	16	TRANS
cg06867755	2	CUL3	225397387	+	-0.627844	0.0998249	3.18574e-10	4126-22	BPI	P17213	Bactericidal permeability-increasing protein	38304150	38337505	20	TRANS
cg09307605	21	SAMSN1;SAMSN1;SAMSN1	15899844	-	0.733096	0.11656	3.18599e-10	5339-49	S100A9	P06702	Protein S100-A9	153357854	153361023	1	TRANS
cg08852145	7	LOC102724094;LOC102724094;MUC12	100660212	-	0.72032	0.114528	3.18601e-10	3195-50	GNLY	P22749	Granulysin	85685175	85698852	2	TRANS
cg12285709	14	ANKRD9	102975664	-	-0.498431	0.0792488	3.18603e-10	5229-90	IMPDH1	P20839	Inosine-5'-monophosphate dehydrogenase 1	128410252	128392277	7	TRANS
cg20804721	1	RYR2	237837796	-	-0.868529	0.138093	3.18611e-10	9545-156	GZMK	P49863	Granzyme K	55024256	55034570	5	TRANS
cg26601740	11	INSC;INSC;INSC;INSC;INSC;INSC	15179170	+	-0.873552	0.138892	3.18622e-10	3324-51	LY9	Q9HBG7	T-lymphocyte surface antigen Ly-9	160796074	160828261	1	TRANS
cg10310179	11	PDE2A;PDE2A	72367724	-	-1.14583	0.182183	3.18626e-10	3195-50	GNLY	P22749	Granulysin	85685175	85698852	2	TRANS
cg14170337	6	AGPAT4	161687285	-	0.918167	0.145986	3.18627e-10	3440-7	GZMA	P12544	Granzyme A	55102646	55110252	5	TRANS
cg27050111	16	C16orf68	8738240	+	-0.813029	0.129269	3.18654e-10	2579-17	MMP9	P14780	Matrix metalloproteinase-9	46008908	46016561	20	TRANS
cg16754165	5	MEF2C;MEF2C;MEF2C;MEF2C	88142655	+	-0.849982	0.135145	3.18657e-10	9545-156	GZMK	P49863	Granzyme K	55024256	55034570	5	TRANS
cg06734380	1	NA	161698821	-	-0.636989	0.101279	3.18658e-10	5339-49	S100A9	P06702	Protein S100-A9	153357854	153361023	1	CIS
cg20620293	2	NA	45159552	-	0.964854	0.153409	3.18661e-10	3440-7	GZMA	P12544	Granzyme A	55102646	55110252	5	TRANS
cg16582792	2	XIRP2;XIRP2	168104087	+	-1.12325	0.178594	3.18671e-10	9545-156	GZMK	P49863	Granzyme K	55024256	55034570	5	TRANS
cg21321877	5	NA	39543818	-	0.684883	0.108895	3.18677e-10	9545-156	GZMK	P49863	Granzyme K	55024256	55034570	5	TRANS
cg14457941	2	NA	89303731	+	-1.2765	0.20296	3.18677e-10	3195-50	GNLY	P22749	Granulysin	85685175	85698852	2	CIS
cg12237666	14	MEG3;MEG3;MEG3;MEG3;MEG3;MEG3;MEG3;MEG3;MEG3;MEG3;MEG3;MEG3;MEG3;MEG3;MEG3;MEG3	101303280	+	0.860927	0.136885	3.18695e-10	5339-49	S100A9	P06702	Protein S100-A9	153357854	153361023	1	TRANS
cg15454044	7	CFTR	117287511	+	-0.95095	0.151199	3.18696e-10	3440-7	GZMA	P12544	Granzyme A	55102646	55110252	5	TRANS
cg16475721	7	NA	31232678	-	0.72887	0.115889	3.18698e-10	3440-7	GZMA	P12544	Granzyme A	55102646	55110252	5	TRANS
cg03966751	17	NA	48367746	-	-0.722495	0.114875	3.18708e-10	2579-17	MMP9	P14780	Matrix metalloproteinase-9	46008908	46016561	20	TRANS
cg09985832	2	FAM150B	289702	-	0.749458	0.119162	3.1871e-10	3440-7	GZMA	P12544	Granzyme A	55102646	55110252	5	TRANS
cg22930445	14	SLC25A21;SLC25A21;LOC100129794	37641134	+	0.853492	0.135704	3.18742e-10	3195-50	GNLY	P22749	Granulysin	85685175	85698852	2	TRANS
cg15747566	11	NA	114623445	+	-1.08982	0.17328	3.18745e-10	3195-50	GNLY	P22749	Granulysin	85685175	85698852	2	TRANS
cg09597543	16	VAT1L	78009503	-	-1.05301	0.167427	3.18746e-10	3440-7	GZMA	P12544	Granzyme A	55102646	55110252	5	TRANS
cg01636582	11	TSPAN4;TSPAN4;TSPAN4;TSPAN4;TSPAN4;TSPAN4;TSPAN4	844593	-	-0.884661	0.14066	3.18749e-10	5691-2	CRISPLD2	Q9H0B8	Cysteine-rich secretory protein LCCL domain-containing 2	84819985	84920768	16	TRANS
cg27663938	12	C12orf42;C12orf42	103696381	+	0.659025	0.104784	3.18756e-10	3440-7	GZMA	P12544	Granzyme A	55102646	55110252	5	TRANS
cg06975048	17	KCNAB3	7826155	+	0.652874	0.103806	3.18763e-10	3440-7	GZMA	P12544	Granzyme A	55102646	55110252	5	TRANS
cg22906231	19	LSM14A;LSM14A	34676112	+	0.802964	0.12767	3.18767e-10	5728-60	FCRL1	Q96LA6	Fc receptor-like protein 1	157820120	157794403	1	TRANS
cg18382353	10	C10orf25;ZNF22	45495981	-	-0.677476	0.107718	3.18793e-10	5339-49	S100A9	P06702	Protein S100-A9	153357854	153361023	1	TRANS
cg24593932	19	MYO9B;MYO9B	17202738	+	0.743341	0.11819	3.18794e-10	3195-50	GNLY	P22749	Granulysin	85685175	85698852	2	TRANS
cg24157363	3	FNDC3B;FNDC3B	171866422	+	-0.827455	0.131564	3.18797e-10	4126-22	BPI	P17213	Bactericidal permeability-increasing protein	38304150	38337505	20	TRANS
cg23766918	17	USP43	9559589	+	-1.30432	0.207385	3.18802e-10	3195-50	GNLY	P22749	Granulysin	85685175	85698852	2	TRANS
cg19796517	8	DLC1	13134275	-	0.590576	0.0939011	3.18812e-10	3440-7	GZMA	P12544	Granzyme A	55102646	55110252	5	TRANS
cg19102557	14	KIAA0586;KIAA0586;KIAA0586;KIAA0586;KIAA0586;KIAA0586	58905670	+	-0.700489	0.111377	3.18814e-10	5852-6	S100A12	P80511	Protein S100-A12	153375621	153373711	1	TRANS
cg20852557	3	EIF4G1;EIF4G1;EIF4G1;EIF4G1	184035519	+	-1.45183	0.23084	3.18822e-10	5691-2	CRISPLD2	Q9H0B8	Cysteine-rich secretory protein LCCL domain-containing 2	84819985	84920768	16	TRANS
cg16713785	12	SLC38A1;SLC38A1;SLC38A1;SLC38A1;SLC38A1;SLC38A1	46621654	+	0.534234	0.0849429	3.1883e-10	9545-156	GZMK	P49863	Granzyme K	55024256	55034570	5	TRANS
cg06484496	2	HIBCH;HIBCH	191185422	+	-0.672352	0.106904	3.18861e-10	3440-7	GZMA	P12544	Granzyme A	55102646	55110252	5	TRANS
cg23464284	6	RPS6KA2;RPS6KA2	166996837	-	-0.764291	0.121522	3.18863e-10	4126-22	BPI	P17213	Bactericidal permeability-increasing protein	38304150	38337505	20	TRANS
cg11657043	2	NA	127734511	-	-1.15361	0.183423	3.18869e-10	3440-7	GZMA	P12544	Granzyme A	55102646	55110252	5	TRANS
cg02405312	17	ASIC2;ASIC2	31562667	+	1.41303	0.224672	3.18873e-10	5339-49	S100A9	P06702	Protein S100-A9	153357854	153361023	1	TRANS
cg11427907	8	DENND3;DENND3	142148131	-	-0.594183	0.0944751	3.18887e-10	5691-2	CRISPLD2	Q9H0B8	Cysteine-rich secretory protein LCCL domain-containing 2	84819985	84920768	16	TRANS
cg18410271	17	ARHGAP27;ARHGAP27	43472435	-	-1.15177	0.183131	3.18891e-10	4126-22	BPI	P17213	Bactericidal permeability-increasing protein	38304150	38337505	20	TRANS
cg18053568	21	SAMSN1;SAMSN1;SAMSN1	15865384	-	-0.644796	0.102523	3.18898e-10	5852-6	S100A12	P80511	Protein S100-A12	153375621	153373711	1	TRANS
cg21317134	18	MBP;MBP	74781907	+	-0.821687	0.130649	3.18913e-10	3324-51	LY9	Q9HBG7	T-lymphocyte surface antigen Ly-9	160796074	160828261	1	TRANS
cg18713766	15	NA	28701840	+	-1.55089	0.246592	3.18914e-10	9545-156	GZMK	P49863	Granzyme K	55024256	55034570	5	TRANS
cg02393107	1	NA	2515692	+	1.00625	0.159994	3.18947e-10	5339-49	S100A9	P06702	Protein S100-A9	153357854	153361023	1	TRANS
cg19074393	10	EBF3	131682452	-	-0.955208	0.151879	3.18954e-10	5339-49	S100A9	P06702	Protein S100-A9	153357854	153361023	1	TRANS
cg11415350	22	NA	46989326	-	0.714721	0.113642	3.18996e-10	3440-7	GZMA	P12544	Granzyme A	55102646	55110252	5	TRANS
cg07189780	14	C14orf132;C14orf132;C14orf132;C14orf132	96559472	+	-0.858962	0.136576	3.19012e-10	3195-50	GNLY	P22749	Granulysin	85685175	85698852	2	TRANS
cg12073251	8	EIF2C2;EIF2C2	141568652	+	-0.693468	0.110263	3.19014e-10	5691-2	CRISPLD2	Q9H0B8	Cysteine-rich secretory protein LCCL domain-containing 2	84819985	84920768	16	TRANS
cg09601944	10	NA	74398891	-	-0.574833	0.0913995	3.19037e-10	5852-6	S100A12	P80511	Protein S100-A12	153375621	153373711	1	TRANS
cg14109813	3	MITF;MITF;MITF;MITF	69963596	+	0.825354	0.131233	3.19042e-10	5339-49	S100A9	P06702	Protein S100-A9	153357854	153361023	1	TRANS
cg15418499	11	IL18	112028288	+	-0.60549	0.0962744	3.19076e-10	19614-8	TCN1	P20061	Transcobalamin-1	59866489	59852800	11	TRANS
cg13901000	15	NA	68757342	+	-0.90921	0.144567	3.19077e-10	9545-156	GZMK	P49863	Granzyme K	55024256	55034570	5	TRANS
cg04935449	7	CLEC2L	139208871	-	0.752365	0.119628	3.19077e-10	3195-50	GNLY	P22749	Granulysin	85685175	85698852	2	TRANS
cg23934942	1	LGR6;LGR6;LGR6	202219220	-	-0.856881	0.136246	3.19079e-10	5691-2	CRISPLD2	Q9H0B8	Cysteine-rich secretory protein LCCL domain-containing 2	84819985	84920768	16	TRANS
cg07271653	11	MRPL16	59575204	-	-0.782539	0.124426	3.19085e-10	5691-2	CRISPLD2	Q9H0B8	Cysteine-rich secretory protein LCCL domain-containing 2	84819985	84920768	16	TRANS
cg23162479	12	ANO2	5690131	-	-0.946757	0.150537	3.19088e-10	3195-50	GNLY	P22749	Granulysin	85685175	85698852	2	TRANS
cg27247832	16	C16orf52	22018748	-	0.783301	0.124547	3.19093e-10	9545-156	GZMK	P49863	Granzyme K	55024256	55034570	5	TRANS
cg22907952	3	MRAS;MRAS	138121287	-	-1.26012	0.200362	3.19098e-10	9545-156	GZMK	P49863	Granzyme K	55024256	55034570	5	TRANS
cg27097542	16	NA	11706435	+	0.85313	0.13565	3.19106e-10	9545-156	GZMK	P49863	Granzyme K	55024256	55034570	5	TRANS
cg06778363	1	NA	229208186	-	-1.13876	0.181065	3.19109e-10	3324-51	LY9	Q9HBG7	T-lymphocyte surface antigen Ly-9	160796074	160828261	1	TRANS
cg02913140	5	MEF2C;MEF2C;MEF2C;MEF2C;MEF2C;MEF2C;MEF2C;MEF2C;MEF2C;MEF2C	88119612	-	-0.580459	0.0922945	3.1911e-10	5691-2	CRISPLD2	Q9H0B8	Cysteine-rich secretory protein LCCL domain-containing 2	84819985	84920768	16	TRANS
cg18594810	1	NA	59369104	+	0.761639	0.121103	3.19129e-10	3505-6	LTA|LTB	P01374|Q06643	Lymphotoxin-alpha|Lymphotoxin-beta	31554192	31650629	6	TRANS
cg26272609	4	NA	40658537	+	0.810874	0.128931	3.19131e-10	5339-49	S100A9	P06702	Protein S100-A9	153357854	153361023	1	TRANS
cg18997645	11	NRXN2;NRXN2	64413704	-	-1.34871	0.214449	3.19133e-10	3440-7	GZMA	P12544	Granzyme A	55102646	55110252	5	TRANS
cg17383727	5	GDNF;GDNF;GDNF	37835701	+	0.94912	0.150913	3.19134e-10	3440-7	GZMA	P12544	Granzyme A	55102646	55110252	5	TRANS
cg08379332	3	NA	112893835	+	-1.06157	0.168793	3.19149e-10	5691-2	CRISPLD2	Q9H0B8	Cysteine-rich secretory protein LCCL domain-containing 2	84819985	84920768	16	TRANS
cg09871181	17	JUP;JUP	39911422	+	-1.26454	0.201067	3.19155e-10	3324-51	LY9	Q9HBG7	T-lymphocyte surface antigen Ly-9	160796074	160828261	1	TRANS
cg09363128	16	NA	85478932	-	1.15009	0.182868	3.19161e-10	5691-2	CRISPLD2	Q9H0B8	Cysteine-rich secretory protein LCCL domain-containing 2	84819985	84920768	16	CIS
cg23002982	11	SHANK2;SHANK2;SHANK2	70323008	+	-0.962332	0.153014	3.19165e-10	3324-51	LY9	Q9HBG7	T-lymphocyte surface antigen Ly-9	160796074	160828261	1	TRANS
cg17696006	2	NA	26521372	-	0.829312	0.131864	3.1917e-10	9545-156	GZMK	P49863	Granzyme K	55024256	55034570	5	TRANS
cg14464508	1	FGGY;FGGY;FGGY;FGGY;FGGY	60015871	+	-0.680488	0.1082	3.1917e-10	13671-40	ELANE	P08246	Neutrophil elastase	851006	856290	19	TRANS
cg13471408	1	LOC730102	177996178	-	1.20953	0.19232	3.19178e-10	5339-49	S100A9	P06702	Protein S100-A9	153357854	153361023	1	TRANS
cg22637658	21	LOC101928269	37368048	-	0.762056	0.12117	3.19203e-10	13671-40	ELANE	P08246	Neutrophil elastase	851006	856290	19	TRANS
cg14520148	5	TNFAIP8;TNFAIP8;TNFAIP8	118664824	-	0.810627	0.128893	3.19205e-10	5339-49	S100A9	P06702	Protein S100-A9	153357854	153361023	1	TRANS
cg27506975	1	CEP350	180023244	-	-0.552372	0.0878295	3.19221e-10	19614-8	TCN1	P20061	Transcobalamin-1	59866489	59852800	11	TRANS
cg10522848	6	LRFN2	40541195	-	-1.2183	0.193715	3.19221e-10	3291-30	FCER2	P06734	Low affinity immunoglobulin epsilon Fc receptor	7702146	7688758	19	TRANS
cg00489575	10	FAM53B	126405807	-	0.829843	0.131949	3.19224e-10	5339-49	S100A9	P06702	Protein S100-A9	153357854	153361023	1	TRANS
cg09751918	7	RALA	39740780	-	-0.554003	0.0880889	3.19241e-10	2579-17	MMP9	P14780	Matrix metalloproteinase-9	46008908	46016561	20	TRANS
cg09064095	10	ECHDC3	11787029	+	-0.967624	0.153856	3.19244e-10	3324-51	LY9	Q9HBG7	T-lymphocyte surface antigen Ly-9	160796074	160828261	1	TRANS
cg09098522	10	NA	31435673	-	-0.729193	0.115945	3.19248e-10	2579-17	MMP9	P14780	Matrix metalloproteinase-9	46008908	46016561	20	TRANS
cg17558573	10	H2AFY2	71812332	-	0.822843	0.130836	3.19278e-10	3440-7	GZMA	P12544	Granzyme A	55102646	55110252	5	TRANS
cg10866940	5	FBN2	127873228	+	0.733411	0.116616	3.19291e-10	9545-156	GZMK	P49863	Granzyme K	55024256	55034570	5	TRANS
cg11113392	17	PIK3R5;PIK3R5;PIK3R5;PIK3R5;PIK3R5	8860140	+	0.893086	0.142006	3.19323e-10	5339-49	S100A9	P06702	Protein S100-A9	153357854	153361023	1	TRANS
cg02469397	8	FBXO25;FBXO25;FBXO25	412261	-	-0.679329	0.108017	3.1933e-10	9545-156	GZMK	P49863	Granzyme K	55024256	55034570	5	TRANS
cg27510001	1	ROR1;ROR1	64484361	+	0.964339	0.153335	3.19332e-10	2579-17	MMP9	P14780	Matrix metalloproteinase-9	46008908	46016561	20	TRANS
cg09244394	11	NA	6344489	+	-1.21504	0.193198	3.19333e-10	3195-50	GNLY	P22749	Granulysin	85685175	85698852	2	TRANS
cg14884426	3	ATG7;ATG7;ATG7	11317761	-	-0.703779	0.111905	3.1935e-10	5691-2	CRISPLD2	Q9H0B8	Cysteine-rich secretory protein LCCL domain-containing 2	84819985	84920768	16	TRANS
cg10187233	14	NA	22960834	+	0.991156	0.1576	3.19373e-10	5339-49	S100A9	P06702	Protein S100-A9	153357854	153361023	1	TRANS
cg19534919	8	ST18	53252892	-	-0.984981	0.156618	3.19388e-10	3440-7	GZMA	P12544	Granzyme A	55102646	55110252	5	TRANS
cg08058544	2	NA	237080267	-	0.795143	0.126433	3.19426e-10	3324-51	LY9	Q9HBG7	T-lymphocyte surface antigen Ly-9	160796074	160828261	1	TRANS
cg27543538	1	AHDC1	27902687	+	0.692667	0.110139	3.19433e-10	3195-50	GNLY	P22749	Granulysin	85685175	85698852	2	TRANS
cg02979520	3	PLXNB1;PLXNB1	48471575	-	0.835364	0.132829	3.19436e-10	3324-51	LY9	Q9HBG7	T-lymphocyte surface antigen Ly-9	160796074	160828261	1	TRANS
cg12264385	6	LOC100996634	109561908	-	0.660816	0.105074	3.19445e-10	3195-50	GNLY	P22749	Granulysin	85685175	85698852	2	TRANS
cg26055019	17	MSI2;MSI2	55525324	-	-0.874289	0.139018	3.19453e-10	2579-17	MMP9	P14780	Matrix metalloproteinase-9	46008908	46016561	20	TRANS
cg06552356	12	ALX1	85674531	+	0.781957	0.124337	3.19459e-10	9545-156	GZMK	P49863	Granzyme K	55024256	55034570	5	TRANS
cg14044711	12	SLC6A12;SLC6A12;SLC6A12;SLC6A12	323487	+	-0.827048	0.131507	3.19507e-10	5691-2	CRISPLD2	Q9H0B8	Cysteine-rich secretory protein LCCL domain-containing 2	84819985	84920768	16	TRANS
cg13424393	17	NA	80569923	-	-0.582253	0.0925828	3.19507e-10	5852-6	S100A12	P80511	Protein S100-A12	153375621	153373711	1	TRANS
cg23225345	19	NA	15321308	-	-0.789669	0.125564	3.19517e-10	2579-17	MMP9	P14780	Matrix metalloproteinase-9	46008908	46016561	20	TRANS
cg14931933	15	SLCO3A1;SLCO3A1	92404602	-	-0.61817	0.0982939	3.19534e-10	5691-2	CRISPLD2	Q9H0B8	Cysteine-rich secretory protein LCCL domain-containing 2	84819985	84920768	16	TRANS
cg13535326	13	MRPS31P5;MRPS31P5;MRPS31P5;MRPS31P5	52754361	-	1.06833	0.169874	3.19538e-10	2579-17	MMP9	P14780	Matrix metalloproteinase-9	46008908	46016561	20	TRANS
cg19404131	6	NA	6692267	-	-1.0168	0.16168	3.19559e-10	9545-156	GZMK	P49863	Granzyme K	55024256	55034570	5	TRANS
cg06051069	18	NA	46519204	-	-0.982487	0.156224	3.19563e-10	2579-17	MMP9	P14780	Matrix metalloproteinase-9	46008908	46016561	20	TRANS
cg26896911	3	CXCR6;FYCO1	45986498	-	0.71659	0.113944	3.19568e-10	5339-49	S100A9	P06702	Protein S100-A9	153357854	153361023	1	TRANS
cg16182938	10	NA	80059603	+	-0.705584	0.112194	3.1958e-10	5852-6	S100A12	P80511	Protein S100-A12	153375621	153373711	1	TRANS
cg18242593	17	NA	74594038	+	-0.62265	0.0990068	3.19584e-10	5691-2	CRISPLD2	Q9H0B8	Cysteine-rich secretory protein LCCL domain-containing 2	84819985	84920768	16	TRANS
cg09251737	11	RPL23AP64;CCDC84	118874809	+	-0.704588	0.112036	3.19594e-10	3195-50	GNLY	P22749	Granulysin	85685175	85698852	2	TRANS
cg24216220	3	LRRC3B	26664285	+	1.04189	0.16567	3.196e-10	3440-7	GZMA	P12544	Granzyme A	55102646	55110252	5	TRANS
cg02288628	18	BCL2	60829008	+	0.520913	0.0828298	3.19625e-10	5691-2	CRISPLD2	Q9H0B8	Cysteine-rich secretory protein LCCL domain-containing 2	84819985	84920768	16	TRANS
cg24977260	1	PTBP2;PTBP2;PTBP2;PTBP2;PTBP2;PTBP2;PTBP2;PTBP2;PTBP2	97186694	-	0.667832	0.106191	3.19628e-10	9545-156	GZMK	P49863	Granzyme K	55024256	55034570	5	TRANS
cg03552873	17	TMEM220-AS1;TMEM220-AS1;TMEM220-AS1;TMEM220-AS1	10647886	-	0.910377	0.144758	3.19628e-10	5339-49	S100A9	P06702	Protein S100-A9	153357854	153361023	1	TRANS
cg02870819	20	NA	20742553	-	0.551905	0.087758	3.19642e-10	3440-7	GZMA	P12544	Granzyme A	55102646	55110252	5	TRANS
cg05829934	18	RBBP8;RBBP8;RBBP8	20568476	-	1.26892	0.201771	3.19642e-10	5339-49	S100A9	P06702	Protein S100-A9	153357854	153361023	1	TRANS
cg18587465	2	CACNB4;CACNB4;CACNB4;CACNB4	152784175	+	-1.57324	0.25016	3.19649e-10	9545-156	GZMK	P49863	Granzyme K	55024256	55034570	5	TRANS
cg13358061	17	ACACA;ACACA;ACACA;ACACA;ACACA	35640254	+	-0.850109	0.135176	3.19668e-10	5339-49	S100A9	P06702	Protein S100-A9	153357854	153361023	1	TRANS
cg08803547	11	NA	76050723	-	-0.664303	0.105631	3.19709e-10	5339-49	S100A9	P06702	Protein S100-A9	153357854	153361023	1	TRANS
cg12609227	2	SMARCAL1;SMARCAL1	217340562	+	-1.25367	0.199347	3.19714e-10	5339-49	S100A9	P06702	Protein S100-A9	153357854	153361023	1	TRANS
cg17924283	10	NA	134298762	+	-1.10801	0.176186	3.19727e-10	3440-7	GZMA	P12544	Granzyme A	55102646	55110252	5	TRANS
cg03834031	22	NA	46465717	+	-0.690288	0.109763	3.19765e-10	5339-49	S100A9	P06702	Protein S100-A9	153357854	153361023	1	TRANS
cg20214624	5	CRHBP	76254375	-	-0.758373	0.12059	3.19773e-10	2579-17	MMP9	P14780	Matrix metalloproteinase-9	46008908	46016561	20	TRANS
cg19450233	10	NA	125951041	+	0.988683	0.157211	3.19781e-10	5339-49	S100A9	P06702	Protein S100-A9	153357854	153361023	1	TRANS
cg03385472	1	NA	95059316	+	-1.59085	0.252963	3.19802e-10	9545-156	GZMK	P49863	Granzyme K	55024256	55034570	5	TRANS
cg00099441	2	NA	11264766	+	-0.797521	0.126815	3.19802e-10	3195-50	GNLY	P22749	Granulysin	85685175	85698852	2	TRANS
cg10025432	7	ICA1;ICA1;ICA1	8297842	-	1.02176	0.162471	3.19803e-10	5339-49	S100A9	P06702	Protein S100-A9	153357854	153361023	1	TRANS
cg03992447	16	NA	84552811	-	0.627178	0.0997284	3.19809e-10	4126-22	BPI	P17213	Bactericidal permeability-increasing protein	38304150	38337505	20	TRANS
cg11784099	21	SUMO3;SUMO3	46234991	-	-1.08517	0.172554	3.19829e-10	13671-40	ELANE	P08246	Neutrophil elastase	851006	856290	19	TRANS
cg05911943	11	NA	129509338	+	-0.552931	0.0879225	3.19846e-10	3440-7	GZMA	P12544	Granzyme A	55102646	55110252	5	TRANS
cg21954684	2	PELI1	64341404	+	0.686505	0.109162	3.19856e-10	2579-17	MMP9	P14780	Matrix metalloproteinase-9	46008908	46016561	20	TRANS
cg04886981	4	HPGDS	95220358	+	-0.94616	0.150451	3.19862e-10	5691-2	CRISPLD2	Q9H0B8	Cysteine-rich secretory protein LCCL domain-containing 2	84819985	84920768	16	TRANS
cg20384615	20	ATRN;ATRN;ATRN	3544760	-	-0.949063	0.150913	3.19869e-10	3195-50	GNLY	P22749	Granulysin	85685175	85698852	2	TRANS
cg22363368	2	NA	59126860	+	-1.02415	0.162853	3.1988e-10	3195-50	GNLY	P22749	Granulysin	85685175	85698852	2	TRANS
cg19343464	11	GRIA4;GRIA4;GRIA4;GRIA4;GRIA4	105481509	+	0.796369	0.126633	3.19883e-10	3440-7	GZMA	P12544	Granzyme A	55102646	55110252	5	TRANS
cg21187535	1	KIAA1522;KIAA1522;KIAA1522	33231178	-	-1.07875	0.171535	3.19891e-10	9545-156	GZMK	P49863	Granzyme K	55024256	55034570	5	TRANS
cg21874850	15	MEF2A;MEF2A;MEF2A;MEF2A	100104872	+	0.992327	0.157793	3.19923e-10	3195-50	GNLY	P22749	Granulysin	85685175	85698852	2	TRANS
cg14473838	9	NA	131490040	+	-0.974259	0.15492	3.19948e-10	3505-6	LTA|LTB	P01374|Q06643	Lymphotoxin-alpha|Lymphotoxin-beta	31554192	31650629	6	TRANS
cg14888710	2	TANC1;TANC1	160004031	+	0.61883	0.0984021	3.19956e-10	3440-7	GZMA	P12544	Granzyme A	55102646	55110252	5	TRANS
cg16368750	2	NA	71503548	-	0.719962	0.114483	3.19971e-10	3195-50	GNLY	P22749	Granulysin	85685175	85698852	2	TRANS
cg23244697	8	TRAPPC9;TRAPPC9	141224023	-	-0.846082	0.134539	3.19996e-10	5339-49	S100A9	P06702	Protein S100-A9	153357854	153361023	1	TRANS
cg16928252	13	FAM124A;FAM124A	51825530	-	1.30141	0.206943	3.20011e-10	5339-49	S100A9	P06702	Protein S100-A9	153357854	153361023	1	TRANS
cg20057060	6	CASP8AP2;CASP8AP2;CASP8AP2	90544812	+	0.668443	0.106292	3.2003e-10	5852-6	S100A12	P80511	Protein S100-A12	153375621	153373711	1	TRANS
cg23389199	1	NA	223205670	-	-1.12584	0.179024	3.20038e-10	3324-51	LY9	Q9HBG7	T-lymphocyte surface antigen Ly-9	160796074	160828261	1	TRANS
cg10819244	2	NA	42269070	-	-1.44038	0.229041	3.2004e-10	3440-7	GZMA	P12544	Granzyme A	55102646	55110252	5	TRANS
cg21867359	12	NA	52674751	+	0.909176	0.144572	3.20043e-10	5339-49	S100A9	P06702	Protein S100-A9	153357854	153361023	1	TRANS
cg18130800	1	PMF1	156182812	-	-1.22396	0.194627	3.20067e-10	3440-7	GZMA	P12544	Granzyme A	55102646	55110252	5	TRANS
cg19642144	2	CERS6;CERS6	169492058	+	-0.585456	0.0930961	3.20071e-10	2579-17	MMP9	P14780	Matrix metalloproteinase-9	46008908	46016561	20	TRANS
cg20918270	2	METTL8	172263263	+	-0.680843	0.108264	3.2011e-10	2579-17	MMP9	P14780	Matrix metalloproteinase-9	46008908	46016561	20	TRANS
cg25596327	1	PTAFR;PTAFR;PTAFR;PTAFR	28483532	+	-0.504465	0.0802175	3.20111e-10	2579-17	MMP9	P14780	Matrix metalloproteinase-9	46008908	46016561	20	TRANS
cg26096813	6	DSE;DSE	116691478	-	-0.537482	0.0854679	3.20127e-10	5339-49	S100A9	P06702	Protein S100-A9	153357854	153361023	1	TRANS
cg22119466	2	NA	9331371	-	-0.928271	0.147609	3.2014e-10	5339-49	S100A9	P06702	Protein S100-A9	153357854	153361023	1	TRANS
cg10495096	6	C6orf7;C6orf7	80517072	+	-0.875651	0.139242	3.20149e-10	3324-51	LY9	Q9HBG7	T-lymphocyte surface antigen Ly-9	160796074	160828261	1	TRANS
cg09831748	12	NA	125111063	+	-0.612274	0.0973611	3.20164e-10	5691-2	CRISPLD2	Q9H0B8	Cysteine-rich secretory protein LCCL domain-containing 2	84819985	84920768	16	TRANS
cg07039113	1	S100A9	153329013	+	-1.1207	0.17821	3.20195e-10	9545-156	GZMK	P49863	Granzyme K	55024256	55034570	5	TRANS
cg15712243	8	TMEM71;TMEM71	133774288	+	-0.604703	0.0961576	3.20204e-10	4126-22	BPI	P17213	Bactericidal permeability-increasing protein	38304150	38337505	20	TRANS
cg07072366	8	LPL	19798005	+	0.963395	0.153196	3.20244e-10	3195-50	GNLY	P22749	Granulysin	85685175	85698852	2	TRANS
cg20990891	13	NA	46908615	+	-0.709577	0.112835	3.20264e-10	3195-50	GNLY	P22749	Granulysin	85685175	85698852	2	TRANS
cg24904958	15	LIPC	58834543	+	0.935296	0.148728	3.20268e-10	5339-49	S100A9	P06702	Protein S100-A9	153357854	153361023	1	TRANS
cg27550692	12	CLEC7A;CLEC7A;CLEC7A;CLEC7A;CLEC7A;CLEC7A;CLEC7A	10281393	+	-0.556839	0.0885468	3.2027e-10	5691-2	CRISPLD2	Q9H0B8	Cysteine-rich secretory protein LCCL domain-containing 2	84819985	84920768	16	TRANS
cg01276321	6	AIM1	106989020	-	-0.58402	0.0928692	3.20274e-10	13671-40	ELANE	P08246	Neutrophil elastase	851006	856290	19	TRANS
cg07676455	10	C10orf76	103648550	-	-0.752517	0.119663	3.20279e-10	3324-51	LY9	Q9HBG7	T-lymphocyte surface antigen Ly-9	160796074	160828261	1	TRANS
cg26541867	4	KIAA1239	37246688	-	0.63425	0.100857	3.20282e-10	9545-156	GZMK	P49863	Granzyme K	55024256	55034570	5	TRANS
cg14023350	14	FOXN3;FOXN3	89631066	-	-0.951344	0.15128	3.20293e-10	5691-2	CRISPLD2	Q9H0B8	Cysteine-rich secretory protein LCCL domain-containing 2	84819985	84920768	16	TRANS
cg14240790	11	NA	6378691	+	-1.03385	0.1644	3.20296e-10	3324-51	LY9	Q9HBG7	T-lymphocyte surface antigen Ly-9	160796074	160828261	1	TRANS
cg25153741	5	COL23A1	177913468	+	-0.529231	0.0841569	3.20298e-10	2579-17	MMP9	P14780	Matrix metalloproteinase-9	46008908	46016561	20	TRANS
cg05477165	2	HS6ST1	129074982	-	0.636707	0.101248	3.20309e-10	3324-51	LY9	Q9HBG7	T-lymphocyte surface antigen Ly-9	160796074	160828261	1	TRANS
cg11470700	5	NA	149938180	+	-1.01662	0.161661	3.20312e-10	3324-51	LY9	Q9HBG7	T-lymphocyte surface antigen Ly-9	160796074	160828261	1	TRANS
cg16541275	17	RPTOR;RPTOR	78821754	-	0.992629	0.157845	3.20319e-10	2579-17	MMP9	P14780	Matrix metalloproteinase-9	46008908	46016561	20	TRANS
cg21765235	11	ODZ4	79024011	-	-0.863961	0.137385	3.2034e-10	3195-50	GNLY	P22749	Granulysin	85685175	85698852	2	TRANS
cg18846139	12	ANKS1B;ANKS1B;ANKS1B;ANKS1B;ANKS1B;ANKS1B;ANKS1B;ANKS1B;ANKS1B;ANKS1B;ANKS1B;ANKS1B	99288802	+	0.514136	0.0817568	3.20341e-10	9545-156	GZMK	P49863	Granzyme K	55024256	55034570	5	TRANS
cg09728869	15	AKAP13;AKAP13	85951572	-	0.552373	0.0878375	3.20382e-10	5339-49	S100A9	P06702	Protein S100-A9	153357854	153361023	1	TRANS
cg08857729	1	TCTEX1D1	67217826	+	0.686815	0.109216	3.20406e-10	3324-51	LY9	Q9HBG7	T-lymphocyte surface antigen Ly-9	160796074	160828261	1	TRANS
cg27336914	1	NA	95743710	+	-1.09954	0.174847	3.20406e-10	3440-7	GZMA	P12544	Granzyme A	55102646	55110252	5	TRANS
cg02632952	3	NA	190426524	+	-0.709703	0.112856	3.20419e-10	3440-7	GZMA	P12544	Granzyme A	55102646	55110252	5	TRANS
cg11901034	3	ACAD9	128598214	+	-1.08848	0.173089	3.20425e-10	3440-7	GZMA	P12544	Granzyme A	55102646	55110252	5	TRANS
cg26691387	8	TG	134143217	+	-0.714382	0.1136	3.20428e-10	4126-22	BPI	P17213	Bactericidal permeability-increasing protein	38304150	38337505	20	TRANS
cg12416561	4	C4orf22	81256552	+	0.994606	0.158161	3.2043e-10	9545-156	GZMK	P49863	Granzyme K	55024256	55034570	5	TRANS
cg14731091	4	TBC1D1;TBC1D1;TBC1D1;TBC1D1	38116137	-	0.885338	0.140786	3.20432e-10	9545-156	GZMK	P49863	Granzyme K	55024256	55034570	5	TRANS
cg25501925	8	C8orf44-SGK3;SGK3	67647685	+	0.860269	0.136799	3.20452e-10	3195-50	GNLY	P22749	Granulysin	85685175	85698852	2	TRANS
cg06839158	8	KAT6A;KAT6A	41844932	-	0.735029	0.116884	3.2046e-10	3440-7	GZMA	P12544	Granzyme A	55102646	55110252	5	TRANS
cg18213700	19	NA	34966155	+	0.715237	0.113737	3.20491e-10	17210-2	TCL1A	P56279	T-cell leukemia/lymphoma protein 1A	95714196	95709947	14	TRANS
cg09572125	6	SYNGAP1	33400477	+	-0.537684	0.0855025	3.20501e-10	2579-17	MMP9	P14780	Matrix metalloproteinase-9	46008908	46016561	20	TRANS
cg17298412	4	FGG;FGG	155533920	-	-1.00908	0.160464	3.20503e-10	3324-51	LY9	Q9HBG7	T-lymphocyte surface antigen Ly-9	160796074	160828261	1	TRANS
cg08068194	6	NA	27077867	+	-0.70023	0.111351	3.20524e-10	9545-156	GZMK	P49863	Granzyme K	55024256	55034570	5	TRANS
cg15990409	12	SOX5;SOX5	24102830	-	0.827614	0.131607	3.20527e-10	3440-7	GZMA	P12544	Granzyme A	55102646	55110252	5	TRANS
cg09267676	11	NA	95385298	-	-0.881234	0.140134	3.20532e-10	5691-2	CRISPLD2	Q9H0B8	Cysteine-rich secretory protein LCCL domain-containing 2	84819985	84920768	16	TRANS
cg12196720	1	NOS1AP;NOS1AP	162307228	+	0.740436	0.117744	3.20539e-10	2579-17	MMP9	P14780	Matrix metalloproteinase-9	46008908	46016561	20	TRANS
cg03234093	9	NA	95800911	-	0.963579	0.153229	3.2054e-10	6485-59	IGLL1	P15814	Immunoglobulin lambda-like polypeptide 1	23580302	23573125	22	TRANS
cg24414325	12	IKZF4	56414442	-	0.676536	0.107583	3.20547e-10	3195-50	GNLY	P22749	Granulysin	85685175	85698852	2	TRANS
cg09869156	8	ANGPT2;ANGPT2;ANGPT2;MCPH1	6405472	-	-0.645267	0.102611	3.20589e-10	9545-156	GZMK	P49863	Granzyme K	55024256	55034570	5	TRANS
cg25658238	3	NA	59232168	-	0.667444	0.106138	3.20589e-10	3195-50	GNLY	P22749	Granulysin	85685175	85698852	2	TRANS
cg03768174	14	MEG3;MEG3;MEG3;MEG3;MEG3;MEG3;MEG3;MEG3;MEG3;MEG3;MEG3;MEG3;MEG3;MEG3;MEG3;MEG3	101296630	-	-0.735175	0.116908	3.206e-10	3324-51	LY9	Q9HBG7	T-lymphocyte surface antigen Ly-9	160796074	160828261	1	TRANS
cg01034197	10	NA	135071851	-	-1.95886	0.311501	3.20604e-10	3195-50	GNLY	P22749	Granulysin	85685175	85698852	2	TRANS
cg18113566	7	NA	105985487	-	-0.525601	0.0835816	3.20604e-10	5852-6	S100A12	P80511	Protein S100-A12	153375621	153373711	1	TRANS
cg20278033	8	KHDRBS3	136579289	-	-1.1575	0.184067	3.20608e-10	9545-156	GZMK	P49863	Granzyme K	55024256	55034570	5	TRANS
cg12992044	1	NA	212340611	-	0.705202	0.112142	3.20611e-10	3440-7	GZMA	P12544	Granzyme A	55102646	55110252	5	TRANS
cg14970957	9	RUSC2;RUSC2;RUSC2	35538212	+	-1.30832	0.208051	3.20614e-10	3440-7	GZMA	P12544	Granzyme A	55102646	55110252	5	TRANS
cg11698548	7	C7orf44	43769233	-	-1.23063	0.195697	3.20615e-10	3324-51	LY9	Q9HBG7	T-lymphocyte surface antigen Ly-9	160796074	160828261	1	TRANS
cg04428681	6	CASC15	22029200	+	-1.2612	0.200558	3.20647e-10	3440-7	GZMA	P12544	Granzyme A	55102646	55110252	5	TRANS
cg02169357	10	ACTA2	90720523	+	-0.695964	0.110674	3.20675e-10	7968-15	CRTAM	O95727	Cytotoxic and regulatory T-cell molecule	122838500	122872643	11	TRANS
cg25757108	3	NA	191786072	+	-1.07515	0.170973	3.20681e-10	3440-7	GZMA	P12544	Granzyme A	55102646	55110252	5	TRANS
cg06625066	17	NA	6031923	-	-1.04243	0.16577	3.20707e-10	9545-156	GZMK	P49863	Granzyme K	55024256	55034570	5	TRANS
cg07196802	17	ASIC2;ASIC2	31618521	-	0.660914	0.1051	3.20712e-10	9545-156	GZMK	P49863	Granzyme K	55024256	55034570	5	TRANS
cg03654330	1	NA	231185250	-	-0.702122	0.111653	3.20713e-10	5691-2	CRISPLD2	Q9H0B8	Cysteine-rich secretory protein LCCL domain-containing 2	84819985	84920768	16	TRANS
cg03035167	2	SPATS2L;SPATS2L;SPATS2L;SPATS2L	201336269	-	1.04107	0.165554	3.20721e-10	5339-49	S100A9	P06702	Protein S100-A9	153357854	153361023	1	TRANS
cg11232281	8	CCDC26;CCDC26;CCDC26;CCDC26	130560825	-	-0.577819	0.0918866	3.20772e-10	2579-17	MMP9	P14780	Matrix metalloproteinase-9	46008908	46016561	20	TRANS
cg05954228	17	NA	72509125	+	0.848881	0.134992	3.20785e-10	3195-50	GNLY	P22749	Granulysin	85685175	85698852	2	TRANS
cg02707264	3	MYRIP	39851931	-	0.774579	0.123176	3.20802e-10	3195-50	GNLY	P22749	Granulysin	85685175	85698852	2	TRANS
cg11041857	17	SCPEP1;SCPEP1	55062814	+	-0.569889	0.090626	3.20835e-10	2579-17	MMP9	P14780	Matrix metalloproteinase-9	46008908	46016561	20	TRANS
cg24204210	2	ARHGAP25;ARHGAP25;ARHGAP25;ARHGAP25;ARHGAP25;ARHGAP25	69002244	-	0.80181	0.127507	3.20841e-10	3505-6	LTA|LTB	P01374|Q06643	Lymphotoxin-alpha|Lymphotoxin-beta	31554192	31650629	6	TRANS
cg04066552	21	UBASH3A;UBASH3A;UBASH3A	43837842	-	-0.585133	0.0930502	3.20844e-10	9545-156	GZMK	P49863	Granzyme K	55024256	55034570	5	TRANS
cg01184598	11	NA	76313925	+	-1.36473	0.217025	3.20853e-10	5691-2	CRISPLD2	Q9H0B8	Cysteine-rich secretory protein LCCL domain-containing 2	84819985	84920768	16	TRANS
cg08100972	20	SEL1L2;SEL1L2;SEL1L2	13972364	-	-0.946761	0.150558	3.20858e-10	3195-50	GNLY	P22749	Granulysin	85685175	85698852	2	TRANS
cg02524983	3	LPP;LPP;LPP	188012918	+	0.489523	0.0778461	3.20877e-10	5339-49	S100A9	P06702	Protein S100-A9	153357854	153361023	1	TRANS
cg27144719	5	NA	156340946	-	0.897006	0.142646	3.20887e-10	5339-49	S100A9	P06702	Protein S100-A9	153357854	153361023	1	TRANS
cg15283373	12	DTX3	57998317	+	0.695986	0.110679	3.20896e-10	3324-51	LY9	Q9HBG7	T-lymphocyte surface antigen Ly-9	160796074	160828261	1	TRANS
cg07988695	14	RIN3	93043260	-	-0.701382	0.111537	3.20919e-10	9545-156	GZMK	P49863	Granzyme K	55024256	55034570	5	TRANS
cg06115065	18	SMAD4	48556008	+	1.03522	0.164627	3.20949e-10	3440-7	GZMA	P12544	Granzyme A	55102646	55110252	5	TRANS
cg00826203	1	SCMH1	41706807	-	0.679058	0.107987	3.2095e-10	3324-51	LY9	Q9HBG7	T-lymphocyte surface antigen Ly-9	160796074	160828261	1	TRANS
cg06577638	9	RFX3;RFX3	3511850	+	0.570368	0.0907031	3.20967e-10	3440-7	GZMA	P12544	Granzyme A	55102646	55110252	5	TRANS
cg12905710	2	NA	68348223	+	1.0083	0.160346	3.20968e-10	2579-17	MMP9	P14780	Matrix metalloproteinase-9	46008908	46016561	20	TRANS
cg10140148	1	CD48;CD48	160678957	+	0.698469	0.111074	3.20972e-10	2579-17	MMP9	P14780	Matrix metalloproteinase-9	46008908	46016561	20	TRANS
cg15158849	8	NA	53021899	+	0.932286	0.148257	3.20973e-10	5339-49	S100A9	P06702	Protein S100-A9	153357854	153361023	1	TRANS
cg09626633	3	NA	44112558	-	-1.26391	0.200993	3.20974e-10	3440-7	GZMA	P12544	Granzyme A	55102646	55110252	5	TRANS
cg05488168	19	CACNA1A;CACNA1A	13400637	-	-1.17036	0.186117	3.2098e-10	3195-50	GNLY	P22749	Granulysin	85685175	85698852	2	TRANS
cg01965697	12	POLE	133240546	+	-0.709225	0.112785	3.20981e-10	4126-22	BPI	P17213	Bactericidal permeability-increasing protein	38304150	38337505	20	TRANS
cg17543324	12	NCOR2;NCOR2;NCOR2	125030232	-	0.612248	0.0973632	3.20988e-10	3505-6	LTA|LTB	P01374|Q06643	Lymphotoxin-alpha|Lymphotoxin-beta	31554192	31650629	6	TRANS
cg02436796	7	ST7;ST7;ST7OT4;ST7OT1	116594536	-	0.851249	0.135371	3.20989e-10	3440-7	GZMA	P12544	Granzyme A	55102646	55110252	5	TRANS
cg15526437	5	NA	18750085	-	-1.03056	0.163886	3.20998e-10	3195-50	GNLY	P22749	Granulysin	85685175	85698852	2	TRANS
cg25990696	13	NA	110042516	-	0.611156	0.0971896	3.21001e-10	9545-156	GZMK	P49863	Granzyme K	55024256	55034570	5	TRANS
cg09801474	14	PTGR2;PTGR2;PTGR2	74317988	+	-0.629	0.100027	3.21011e-10	2579-17	MMP9	P14780	Matrix metalloproteinase-9	46008908	46016561	20	TRANS
cg26690580	14	NA	102522024	+	-1.03095	0.163947	3.2102e-10	5691-2	CRISPLD2	Q9H0B8	Cysteine-rich secretory protein LCCL domain-containing 2	84819985	84920768	16	TRANS
cg19509125	4	MAPK10	87343777	-	-0.979108	0.155704	3.21044e-10	9545-156	GZMK	P49863	Granzyme K	55024256	55034570	5	TRANS
cg09035699	5	ACSL6;ACSL6	131310461	-	-0.81769	0.130035	3.21063e-10	3505-6	LTA|LTB	P01374|Q06643	Lymphotoxin-alpha|Lymphotoxin-beta	31554192	31650629	6	TRANS
cg13047306	17	KRTAP1-3;KRTAP1-3	39190513	+	-1.21789	0.193678	3.21082e-10	3324-51	LY9	Q9HBG7	T-lymphocyte surface antigen Ly-9	160796074	160828261	1	TRANS
cg05808227	22	NA	37299905	+	-1.12652	0.179147	3.21108e-10	7258-5	PRG2	P13727	Bone marrow proteoglycan	57390650	57386780	11	TRANS
cg18442793	1	IL10	206946164	-	-0.558843	0.0888713	3.21115e-10	2579-17	MMP9	P14780	Matrix metalloproteinase-9	46008908	46016561	20	TRANS
cg14761989	17	NPLOC4	79544417	-	-0.876708	0.139421	3.21122e-10	4126-22	BPI	P17213	Bactericidal permeability-increasing protein	38304150	38337505	20	TRANS
cg12031641	1	LINC01358	59509582	+	-0.759581	0.120794	3.21145e-10	5691-2	CRISPLD2	Q9H0B8	Cysteine-rich secretory protein LCCL domain-containing 2	84819985	84920768	16	TRANS
cg07109551	6	RPS6KA2;RPS6KA2	166824977	-	0.818453	0.130157	3.21169e-10	2579-17	MMP9	P14780	Matrix metalloproteinase-9	46008908	46016561	20	TRANS
cg09121800	10	ENTPD1;ENTPD1-AS1;ENTPD1;ENTPD1;ENTPD1;ENTPD1;ENTPD1;ENTPD1	97601502	+	1.01142	0.160844	3.21181e-10	3440-7	GZMA	P12544	Granzyme A	55102646	55110252	5	TRANS
cg26850469	3	SFMBT1;SFMBT1;SFMBT1	53051694	-	-1.01457	0.161345	3.21187e-10	5339-49	S100A9	P06702	Protein S100-A9	153357854	153361023	1	TRANS
cg04524488	8	NA	122439189	-	-0.513849	0.0817166	3.21189e-10	4126-22	BPI	P17213	Bactericidal permeability-increasing protein	38304150	38337505	20	TRANS
cg24608717	3	CELSR3	48678331	-	-0.856608	0.136225	3.21216e-10	9545-156	GZMK	P49863	Granzyme K	55024256	55034570	5	TRANS
cg26598162	20	RASSF2	4804909	+	0.605924	0.0963593	3.21219e-10	3195-50	GNLY	P22749	Granulysin	85685175	85698852	2	TRANS
cg15601807	10	C10orf25;ZNF22	45495677	-	-0.595866	0.09476	3.21248e-10	5691-2	CRISPLD2	Q9H0B8	Cysteine-rich secretory protein LCCL domain-containing 2	84819985	84920768	16	TRANS
cg12311493	6	NA	158108952	+	-1.22305	0.194501	3.21271e-10	3440-7	GZMA	P12544	Granzyme A	55102646	55110252	5	TRANS
cg15450840	5	TRIO	14438577	-	-0.780703	0.124155	3.21273e-10	5691-2	CRISPLD2	Q9H0B8	Cysteine-rich secretory protein LCCL domain-containing 2	84819985	84920768	16	TRANS
cg02593704	11	MARK2;MARK2;MARK2;MARK2	63650324	+	-0.703153	0.111822	3.21274e-10	5691-2	CRISPLD2	Q9H0B8	Cysteine-rich secretory protein LCCL domain-containing 2	84819985	84920768	16	TRANS
cg21980790	10	NA	89755903	-	-1.35337	0.215226	3.2129e-10	5728-60	FCRL1	Q96LA6	Fc receptor-like protein 1	157820120	157794403	1	TRANS
cg01944288	9	NTNG2	135036217	+	0.629366	0.100088	3.21295e-10	3195-50	GNLY	P22749	Granulysin	85685175	85698852	2	TRANS
cg14482991	14	TTLL5	76164424	+	-1.06913	0.170023	3.21295e-10	4148-49	PAPPA	Q13219	Pappalysin-1	116153791	116402321	9	TRANS
cg07683636	2	NHEJ1	219940977	-	1.05051	0.167063	3.21303e-10	3440-7	GZMA	P12544	Granzyme A	55102646	55110252	5	TRANS
cg03800048	1	SPRTN;SPRTN;SPRTN	231476388	+	0.730944	0.116242	3.21317e-10	3440-7	GZMA	P12544	Granzyme A	55102646	55110252	5	TRANS
cg16181458	3	MECOM;MECOM	169214508	-	-1.20349	0.191392	3.21345e-10	3440-7	GZMA	P12544	Granzyme A	55102646	55110252	5	TRANS
cg16678426	6	TNXB	32026891	+	-0.978276	0.155576	3.21371e-10	3440-7	GZMA	P12544	Granzyme A	55102646	55110252	5	TRANS
cg14788563	6	E2F3	20417986	+	-0.650359	0.103427	3.21377e-10	2579-17	MMP9	P14780	Matrix metalloproteinase-9	46008908	46016561	20	TRANS
cg10410946	5	STK10	171610343	-	0.871473	0.138591	3.21377e-10	2579-17	MMP9	P14780	Matrix metalloproteinase-9	46008908	46016561	20	TRANS
cg25736125	17	NA	33236198	-	0.799517	0.127148	3.2138e-10	3195-50	GNLY	P22749	Granulysin	85685175	85698852	2	TRANS
cg15421041	7	BAZ1B	72856835	-	-0.76937	0.122353	3.21381e-10	10754-113	PROK2	Q9HC23	Prokineticin-2	71785206	71771655	3	TRANS
cg16011702	10	NA	44780165	-	1.29366	0.205732	3.21383e-10	5339-49	S100A9	P06702	Protein S100-A9	153357854	153361023	1	TRANS
cg15613077	5	NA	95059438	-	0.934539	0.148621	3.21397e-10	3440-7	GZMA	P12544	Granzyme A	55102646	55110252	5	TRANS
cg02332982	12	DBX2	45444420	-	0.57641	0.091667	3.21404e-10	3440-7	GZMA	P12544	Granzyme A	55102646	55110252	5	TRANS
cg07389815	9	NA	111342847	-	-1.37898	0.219301	3.21429e-10	3440-7	GZMA	P12544	Granzyme A	55102646	55110252	5	TRANS
cg14424407	17	SRCIN1	36734838	-	0.760574	0.120955	3.21445e-10	9545-156	GZMK	P49863	Granzyme K	55024256	55034570	5	TRANS
cg18494987	7	NA	155795506	-	0.960698	0.152781	3.21449e-10	5691-2	CRISPLD2	Q9H0B8	Cysteine-rich secretory protein LCCL domain-containing 2	84819985	84920768	16	TRANS
cg07767497	6	ATXN1;ATXN1	16698338	+	-0.938251	0.149211	3.21452e-10	3440-7	GZMA	P12544	Granzyme A	55102646	55110252	5	TRANS
cg01980176	7	ATXN7L1;ATXN7L1	105293228	+	-1.2543	0.199473	3.21454e-10	5339-49	S100A9	P06702	Protein S100-A9	153357854	153361023	1	TRANS
cg21619138	5	FGF1;FGF1;FGF1;FGF1;FGF1;FGF1;FGF1	142002248	-	-0.855065	0.135983	3.21481e-10	3440-7	GZMA	P12544	Granzyme A	55102646	55110252	5	TRANS
cg13738075	13	RASA3	114793125	-	-1.11035	0.176581	3.21496e-10	3291-30	FCER2	P06734	Low affinity immunoglobulin epsilon Fc receptor	7702146	7688758	19	TRANS
cg24178846	1	EPS15	51956747	+	0.527076	0.0838221	3.2151e-10	3195-50	GNLY	P22749	Granulysin	85685175	85698852	2	TRANS
cg15781504	11	OR51S1	4871411	-	0.69431	0.110418	3.21516e-10	5339-49	S100A9	P06702	Protein S100-A9	153357854	153361023	1	TRANS
cg03637883	11	PC;PC	66687230	-	-0.929974	0.147896	3.21523e-10	3195-50	GNLY	P22749	Granulysin	85685175	85698852	2	TRANS
cg15109169	9	NA	102293870	+	-0.784822	0.124813	3.2157e-10	3440-7	GZMA	P12544	Granzyme A	55102646	55110252	5	TRANS
cg16572966	22	SCUBE1	43702928	+	-0.863368	0.137304	3.21596e-10	3324-51	LY9	Q9HBG7	T-lymphocyte surface antigen Ly-9	160796074	160828261	1	TRANS
cg19711576	17	MYO18A;MYO18A	27473818	-	-1.15966	0.184425	3.21608e-10	3324-51	LY9	Q9HBG7	T-lymphocyte surface antigen Ly-9	160796074	160828261	1	TRANS
cg17831002	19	TMEM91;TMEM91;TMEM91;TMEM91;TMEM91;TMEM91	41882232	+	0.710374	0.112973	3.21611e-10	9545-156	GZMK	P49863	Granzyme K	55024256	55034570	5	TRANS
cg20228862	19	ITPKC	41226560	-	-0.73236	0.11647	3.21625e-10	5852-6	S100A12	P80511	Protein S100-A12	153375621	153373711	1	TRANS
cg08396824	17	ITGAE	3702890	-	1.30191	0.207047	3.21638e-10	3440-7	GZMA	P12544	Granzyme A	55102646	55110252	5	TRANS
cg07329430	1	NA	178598687	-	0.836593	0.133047	3.21643e-10	5339-49	S100A9	P06702	Protein S100-A9	153357854	153361023	1	TRANS
cg10827488	11	ZBTB16;ZBTB16	113953838	+	0.662984	0.105437	3.21644e-10	3324-51	LY9	Q9HBG7	T-lymphocyte surface antigen Ly-9	160796074	160828261	1	TRANS
cg16612971	10	NA	75686132	+	1.07217	0.170512	3.21673e-10	3195-50	GNLY	P22749	Granulysin	85685175	85698852	2	TRANS
cg15621454	9	NA	109351148	-	-1.04596	0.166343	3.21684e-10	3195-50	GNLY	P22749	Granulysin	85685175	85698852	2	TRANS
cg23246292	11	MS4A3;MS4A3;MS4A3	59826201	+	-0.563533	0.0896212	3.21688e-10	5852-6	S100A12	P80511	Protein S100-A12	153375621	153373711	1	TRANS
cg14912376	2	NA	169771024	+	-0.960109	0.15269	3.21692e-10	2579-17	MMP9	P14780	Matrix metalloproteinase-9	46008908	46016561	20	TRANS
cg15949485	2	MGAT4A;MGAT4A	99273454	+	0.64502	0.102581	3.21708e-10	6574-11	FAIM3	O60667	Fas apoptotic inhibitory molecule 3	206923247	206903317	1	TRANS
cg06024207	7	NA	152291970	+	-0.785598	0.124937	3.21711e-10	9545-156	GZMK	P49863	Granzyme K	55024256	55034570	5	TRANS
cg00795825	17	KRTAP17-1	39472114	-	-1.03803	0.165082	3.21715e-10	3195-50	GNLY	P22749	Granulysin	85685175	85698852	2	TRANS
cg21768342	2	NA	16704265	-	-1.03803	0.165082	3.21736e-10	3195-50	GNLY	P22749	Granulysin	85685175	85698852	2	TRANS
cg20555682	11	NA	8290308	+	0.573093	0.0911419	3.21747e-10	9545-156	GZMK	P49863	Granzyme K	55024256	55034570	5	TRANS
cg13285599	16	NA	29769663	-	1.30097	0.206901	3.21757e-10	3440-7	GZMA	P12544	Granzyme A	55102646	55110252	5	TRANS
cg05709468	18	OSBPL1A;OSBPL1A	21794764	+	0.82078	0.130533	3.21767e-10	5339-49	S100A9	P06702	Protein S100-A9	153357854	153361023	1	TRANS
cg26669602	20	GMEB2	62243857	+	-0.854382	0.135877	3.2177e-10	4126-22	BPI	P17213	Bactericidal permeability-increasing protein	38304150	38337505	20	TRANS
cg14287022	12	NA	19557343	-	-0.93377	0.148503	3.21774e-10	3440-7	GZMA	P12544	Granzyme A	55102646	55110252	5	TRANS
cg25911551	4	GAB1;GAB1	144266241	+	-0.987352	0.157024	3.21816e-10	9545-156	GZMK	P49863	Granzyme K	55024256	55034570	5	TRANS
cg19951269	11	NA	94783903	-	-0.719747	0.114466	3.21823e-10	3195-50	GNLY	P22749	Granulysin	85685175	85698852	2	TRANS
cg07229091	12	SLC4A8;SLC4A8;SLC4A8;SLC4A8;SLC4A8;SLC4A8	51834448	+	-1.44865	0.230387	3.21834e-10	9545-156	GZMK	P49863	Granzyme K	55024256	55034570	5	TRANS
cg26908959	2	CRIM1	36687123	+	-1.10103	0.175103	3.21839e-10	5339-49	S100A9	P06702	Protein S100-A9	153357854	153361023	1	TRANS
cg07786220	17	RPTOR;RPTOR	78683082	+	-0.780349	0.124104	3.21861e-10	5339-49	S100A9	P06702	Protein S100-A9	153357854	153361023	1	TRANS
cg17200410	17	GGT6;GGT6;GGT6;GGT6;GGT6	4464518	-	-0.703122	0.111822	3.21871e-10	5852-6	S100A12	P80511	Protein S100-A12	153375621	153373711	1	TRANS
cg02308232	17	KDM6B	7742762	-	-0.63089	0.100335	3.21872e-10	4126-22	BPI	P17213	Bactericidal permeability-increasing protein	38304150	38337505	20	TRANS
cg11014561	12	PLCZ1;PLCZ1	18848449	+	-1.02479	0.162979	3.21873e-10	3440-7	GZMA	P12544	Granzyme A	55102646	55110252	5	TRANS
cg19689077	18	TNFRSF11A;TNFRSF11A;TNFRSF11A;TNFRSF11A;TNFRSF11A	60014471	-	-0.818709	0.130205	3.21888e-10	5339-49	S100A9	P06702	Protein S100-A9	153357854	153361023	1	TRANS
cg24355340	6	NA	13724501	+	0.726136	0.115483	3.21932e-10	3440-7	GZMA	P12544	Granzyme A	55102646	55110252	5	TRANS
cg20807920	13	TEX30;TEX30;TEX30;TEX30	103424528	+	0.799832	0.127203	3.21935e-10	3195-50	GNLY	P22749	Granulysin	85685175	85698852	2	TRANS
cg15878879	22	MKL1;MKL1;MKL1	40882228	-	0.577068	0.0917754	3.21936e-10	3440-7	GZMA	P12544	Granzyme A	55102646	55110252	5	TRANS
cg22607409	1	NGF	115843378	+	-1.38231	0.219839	3.21939e-10	3195-50	GNLY	P22749	Granulysin	85685175	85698852	2	TRANS
cg00173820	4	NA	105978652	+	-0.519813	0.0826697	3.2194e-10	5691-2	CRISPLD2	Q9H0B8	Cysteine-rich secretory protein LCCL domain-containing 2	84819985	84920768	16	TRANS
cg06656240	17	PGS1;PGS1;PGS1;PGS1	76412890	+	1.02254	0.162622	3.21947e-10	3440-7	GZMA	P12544	Granzyme A	55102646	55110252	5	TRANS
cg12421536	1	FAF1	51426414	+	0.698137	0.11103	3.21955e-10	3195-50	GNLY	P22749	Granulysin	85685175	85698852	2	TRANS
cg01267450	17	FAM57A	644705	+	1.46171	0.232468	3.21968e-10	3440-7	GZMA	P12544	Granzyme A	55102646	55110252	5	TRANS
cg18977397	6	BTBD9;BTBD9;BTBD9;BTBD9	38449912	-	-0.704118	0.111981	3.21968e-10	5691-2	CRISPLD2	Q9H0B8	Cysteine-rich secretory protein LCCL domain-containing 2	84819985	84920768	16	TRANS
cg00840363	12	NINJ2;NINJ2	732722	-	1.27514	0.202796	3.2197e-10	3440-7	GZMA	P12544	Granzyme A	55102646	55110252	5	TRANS
cg04737759	6	NA	155253937	+	-1.21239	0.192816	3.21996e-10	6485-59	IGLL1	P15814	Immunoglobulin lambda-like polypeptide 1	23580302	23573125	22	TRANS
cg21506258	12	NA	40569152	+	1.22651	0.195062	3.22012e-10	5339-49	S100A9	P06702	Protein S100-A9	153357854	153361023	1	TRANS
cg26395507	4	NA	96474383	-	-0.81438	0.129518	3.22015e-10	3324-51	LY9	Q9HBG7	T-lymphocyte surface antigen Ly-9	160796074	160828261	1	TRANS
cg19085772	10	NA	90022495	-	0.675814	0.10748	3.22018e-10	5339-49	S100A9	P06702	Protein S100-A9	153357854	153361023	1	TRANS
cg18948380	4	LARP7;C4orf21;LARP7;LARP7	113558680	+	-1.2449	0.197987	3.22026e-10	3440-7	GZMA	P12544	Granzyme A	55102646	55110252	5	TRANS
cg08893931	20	NA	57354416	-	-1.00439	0.159738	3.22033e-10	3440-7	GZMA	P12544	Granzyme A	55102646	55110252	5	TRANS
cg04976987	1	AGBL4	49317683	-	-0.6265	0.0996378	3.22049e-10	5691-2	CRISPLD2	Q9H0B8	Cysteine-rich secretory protein LCCL domain-containing 2	84819985	84920768	16	TRANS
cg19329549	10	SFMBT2;SFMBT2	7235227	+	0.771453	0.122691	3.22051e-10	5339-49	S100A9	P06702	Protein S100-A9	153357854	153361023	1	TRANS
cg14419604	2	LOC101927156	182007438	-	0.509647	0.0810538	3.22065e-10	5691-2	CRISPLD2	Q9H0B8	Cysteine-rich secretory protein LCCL domain-containing 2	84819985	84920768	16	TRANS
cg18418331	6	EYS;EYS	65488422	-	-0.805334	0.12808	3.22072e-10	3440-7	GZMA	P12544	Granzyme A	55102646	55110252	5	TRANS
cg19070567	21	ADAMTS5;ADAMTS5	28338889	+	0.642395	0.102166	3.22078e-10	9545-156	GZMK	P49863	Granzyme K	55024256	55034570	5	TRANS
cg19142558	6	NA	113754818	-	-0.577083	0.0917788	3.22094e-10	5691-2	CRISPLD2	Q9H0B8	Cysteine-rich secretory protein LCCL domain-containing 2	84819985	84920768	16	TRANS
cg08185481	11	ELF5;ELF5;ELF5;ELF5	34522228	-	0.79444	0.126347	3.22096e-10	5339-49	S100A9	P06702	Protein S100-A9	153357854	153361023	1	TRANS
cg07723983	19	NA	15252270	+	-1.07661	0.171224	3.22108e-10	9545-156	GZMK	P49863	Granzyme K	55024256	55034570	5	TRANS
cg08510264	13	IRS2	110438288	+	-0.299011	0.0475546	3.2211e-10	9343-16	IL2RB	P14784	Interleukin-2 receptor subunit beta	37175054	37125843	22	TRANS
cg17833106	1	PVRL4	161060000	-	-0.702922	0.111792	3.22113e-10	5852-6	S100A12	P80511	Protein S100-A12	153375621	153373711	1	CIS
cg14946236	9	NA	134129691	-	0.750314	0.11933	3.22123e-10	3195-50	GNLY	P22749	Granulysin	85685175	85698852	2	TRANS
cg08732318	12	CRADD	94170683	+	-0.614391	0.0977127	3.22135e-10	4126-22	BPI	P17213	Bactericidal permeability-increasing protein	38304150	38337505	20	TRANS
cg02093112	17	FBXO39	6679495	-	-0.525575	0.0835873	3.22138e-10	9343-16	IL2RB	P14784	Interleukin-2 receptor subunit beta	37175054	37125843	22	TRANS
cg18705895	9	NA	126067299	-	1.02992	0.163798	3.2214e-10	2579-17	MMP9	P14780	Matrix metalloproteinase-9	46008908	46016561	20	TRANS
cg08913930	6	GFOD1;GFOD1	13466950	+	-0.728899	0.115925	3.22215e-10	6485-59	IGLL1	P15814	Immunoglobulin lambda-like polypeptide 1	23580302	23573125	22	TRANS
cg10717694	12	CCDC63;CCDC63;CCDC63	111284520	+	0.843705	0.134184	3.22217e-10	3195-50	GNLY	P22749	Granulysin	85685175	85698852	2	TRANS
cg23728867	1	VPS13D;VPS13D	12304452	+	-1.05311	0.167488	3.2222e-10	5691-2	CRISPLD2	Q9H0B8	Cysteine-rich secretory protein LCCL domain-containing 2	84819985	84920768	16	TRANS
cg12444443	17	NA	39276613	+	0.77614	0.123438	3.22229e-10	3195-50	GNLY	P22749	Granulysin	85685175	85698852	2	TRANS
cg24850296	12	IFLTD1;IFLTD1;IFLTD1;IFLTD1;IFLTD1	25707569	+	-0.621552	0.0988523	3.2223e-10	2579-17	MMP9	P14780	Matrix metalloproteinase-9	46008908	46016561	20	TRANS
cg27523417	1	PRDM16;PRDM16	3018024	-	-1.04866	0.16678	3.22261e-10	3195-50	GNLY	P22749	Granulysin	85685175	85698852	2	TRANS
cg20822884	1	BEND5;AGBL4	49240625	-	-0.988108	0.15715	3.22266e-10	2579-17	MMP9	P14780	Matrix metalloproteinase-9	46008908	46016561	20	TRANS
cg02248729	17	FOXK2	80555018	+	1.43663	0.228483	3.22268e-10	3440-7	GZMA	P12544	Granzyme A	55102646	55110252	5	TRANS
cg09689790	17	NA	6882314	-	-0.951889	0.15139	3.22284e-10	2579-17	MMP9	P14780	Matrix metalloproteinase-9	46008908	46016561	20	TRANS
cg24875288	1	MATN1	31185714	-	-1.20809	0.192138	3.22298e-10	9545-156	GZMK	P49863	Granzyme K	55024256	55034570	5	TRANS
cg25375916	3	SLC33A1	155570275	-	0.659939	0.104958	3.22318e-10	6485-59	IGLL1	P15814	Immunoglobulin lambda-like polypeptide 1	23580302	23573125	22	TRANS
cg26026951	1	NA	95408771	-	-0.895607	0.142439	3.22337e-10	3324-51	LY9	Q9HBG7	T-lymphocyte surface antigen Ly-9	160796074	160828261	1	TRANS
cg24436054	7	DPP6;DPP6;DPP6;DPP6	154653513	-	-0.627233	0.0997567	3.22367e-10	9545-156	GZMK	P49863	Granzyme K	55024256	55034570	5	TRANS
cg05388545	17	CRLF3	29152968	+	-0.963146	0.153181	3.22371e-10	19614-8	TCN1	P20061	Transcobalamin-1	59866489	59852800	11	TRANS
cg07612323	11	NAV2;NAV2;NAV2;NAV2	19956991	-	0.919764	0.146282	3.22427e-10	2579-17	MMP9	P14780	Matrix metalloproteinase-9	46008908	46016561	20	TRANS
cg00169617	3	NA	87138700	+	0.460374	0.0732195	3.22428e-10	3195-50	GNLY	P22749	Granulysin	85685175	85698852	2	TRANS
cg00427554	8	TRIQK;TRIQK;TRIQK;TRIQK;TRIQK;TRIQK;TRIQK;TRIQK;TRIQK;TRIQK;TRIQK;TRIQK	93978335	-	0.827819	0.131659	3.22435e-10	3195-50	GNLY	P22749	Granulysin	85685175	85698852	2	TRANS
cg10668814	17	KSR1	25860000	-	-0.59606	0.0947994	3.22438e-10	4126-22	BPI	P17213	Bactericidal permeability-increasing protein	38304150	38337505	20	TRANS
cg03616532	10	DLG5	79583991	-	-1.34476	0.213876	3.22454e-10	9545-156	GZMK	P49863	Granzyme K	55024256	55034570	5	TRANS
cg21060384	8	ADGRA2	37679983	-	-0.527323	0.0838675	3.22461e-10	5339-49	S100A9	P06702	Protein S100-A9	153357854	153361023	1	TRANS
cg16876876	7	STAG3;GPC2	99775179	-	-1.16475	0.185247	3.22491e-10	9545-156	GZMK	P49863	Granzyme K	55024256	55034570	5	TRANS
cg15170386	7	CUX1;CUX1;CUX1;CUX1;CUX1;CUX1;CUX1	101597969	+	-1.68107	0.267365	3.22501e-10	5339-49	S100A9	P06702	Protein S100-A9	153357854	153361023	1	TRANS
cg17716664	1	LMX1A	165204799	-	0.503164	0.0800254	3.22515e-10	9545-156	GZMK	P49863	Granzyme K	55024256	55034570	5	TRANS
cg12058064	15	KLHL25;MIR1276	86315201	-	-0.870596	0.138463	3.22516e-10	4126-22	BPI	P17213	Bactericidal permeability-increasing protein	38304150	38337505	20	TRANS
cg00932483	3	NA	193583476	-	0.924988	0.147114	3.22531e-10	5339-49	S100A9	P06702	Protein S100-A9	153357854	153361023	1	TRANS
cg27338353	22	NA	46471129	-	-0.769782	0.12243	3.22536e-10	5339-49	S100A9	P06702	Protein S100-A9	153357854	153361023	1	TRANS
cg20571592	3	NA	40657387	+	0.811425	0.129053	3.22537e-10	9545-156	GZMK	P49863	Granzyme K	55024256	55034570	5	TRANS
cg09429544	17	BCAS3;BCAS3	59222682	+	-0.645236	0.102621	3.22537e-10	5691-2	CRISPLD2	Q9H0B8	Cysteine-rich secretory protein LCCL domain-containing 2	84819985	84920768	16	TRANS
cg11236515	2	NA	74213762	+	0.603323	0.0959555	3.22556e-10	2579-17	MMP9	P14780	Matrix metalloproteinase-9	46008908	46016561	20	TRANS
cg12465490	1	SARS	109780771	-	1.4117	0.224525	3.22593e-10	3195-50	GNLY	P22749	Granulysin	85685175	85698852	2	TRANS
cg08087594	12	TBX5;TBX5;TBX5	114844236	-	0.560955	0.0892174	3.22594e-10	3195-50	GNLY	P22749	Granulysin	85685175	85698852	2	TRANS
cg00432059	19	ZNF93	20012489	+	0.618554	0.0983782	3.22594e-10	3440-7	GZMA	P12544	Granzyme A	55102646	55110252	5	TRANS
cg05658173	20	KCNK15	43377579	+	-1.09875	0.174751	3.22629e-10	9545-156	GZMK	P49863	Granzyme K	55024256	55034570	5	TRANS
cg09039135	1	MAN1C1;MAN1C1	26070443	-	-1.28136	0.203795	3.22629e-10	3195-50	GNLY	P22749	Granulysin	85685175	85698852	2	TRANS
cg13917918	9	COL5A1	137673051	-	-1.25114	0.198989	3.22639e-10	9545-156	GZMK	P49863	Granzyme K	55024256	55034570	5	TRANS
cg24147582	15	TYRO3	41850612	-	0.762155	0.121218	3.22643e-10	3440-7	GZMA	P12544	Granzyme A	55102646	55110252	5	TRANS
cg19120513	11	BIRC3;BIRC3	102189303	+	-0.757217	0.120432	3.22644e-10	9545-156	GZMK	P49863	Granzyme K	55024256	55034570	5	TRANS
cg09013732	14	WDR25;WDR25	100873195	+	0.828155	0.131715	3.22644e-10	17210-2	TCL1A	P56279	T-cell leukemia/lymphoma protein 1A	95714196	95709947	14	CIS
cg05420134	6	RAB32	146863680	-	-0.727856	0.115763	3.22676e-10	5339-49	S100A9	P06702	Protein S100-A9	153357854	153361023	1	TRANS
cg07186602	3	FGD5	14948620	-	-0.861872	0.137078	3.2269e-10	9545-156	GZMK	P49863	Granzyme K	55024256	55034570	5	TRANS
cg03468015	8	NDUFAF6	96066634	-	-0.677585	0.107768	3.22693e-10	5691-2	CRISPLD2	Q9H0B8	Cysteine-rich secretory protein LCCL domain-containing 2	84819985	84920768	16	TRANS
cg24531401	7	INTS1	1513791	+	1.06087	0.168729	3.2273e-10	3291-30	FCER2	P06734	Low affinity immunoglobulin epsilon Fc receptor	7702146	7688758	19	TRANS
cg15415136	19	ZNF540;ZNF540	38042418	+	0.738825	0.117508	3.22742e-10	9545-156	GZMK	P49863	Granzyme K	55024256	55034570	5	TRANS
cg13138000	8	MTSS1;MTSS1;MTSS1	125669849	+	0.896611	0.142603	3.22743e-10	5339-49	S100A9	P06702	Protein S100-A9	153357854	153361023	1	TRANS
cg24672833	17	NA	46659318	+	0.404937	0.0644042	3.22749e-10	3324-51	LY9	Q9HBG7	T-lymphocyte surface antigen Ly-9	160796074	160828261	1	TRANS
cg02589501	4	USP46;USP46	53523850	+	1.27513	0.202806	3.22765e-10	3440-7	GZMA	P12544	Granzyme A	55102646	55110252	5	TRANS
cg01806295	5	RGNEF	72921594	-	0.936965	0.149022	3.22786e-10	9545-156	GZMK	P49863	Granzyme K	55024256	55034570	5	TRANS
cg23900971	1	NA	115817466	-	-1.20733	0.192023	3.22799e-10	3440-7	GZMA	P12544	Granzyme A	55102646	55110252	5	TRANS
cg17800229	1	LMO4	87793628	-	-0.748574	0.119059	3.22805e-10	5691-2	CRISPLD2	Q9H0B8	Cysteine-rich secretory protein LCCL domain-containing 2	84819985	84920768	16	TRANS
cg03634565	6	GUCA1A	42140943	-	-1.32186	0.210239	3.22813e-10	3195-50	GNLY	P22749	Granulysin	85685175	85698852	2	TRANS
cg27619385	1	LCK	32729615	-	0.70349	0.111889	3.22851e-10	5339-49	S100A9	P06702	Protein S100-A9	153357854	153361023	1	TRANS
cg15358372	10	HK1;HK1;HK1;HK1;HK1	71108752	+	-0.647513	0.102986	3.22854e-10	5339-49	S100A9	P06702	Protein S100-A9	153357854	153361023	1	TRANS
cg08554974	17	PIPOX	27373505	+	-1.3279	0.211201	3.22871e-10	7968-15	CRTAM	O95727	Cytotoxic and regulatory T-cell molecule	122838500	122872643	11	TRANS
cg18541254	13	NA	112709550	+	1.04374	0.166005	3.22872e-10	3440-7	GZMA	P12544	Granzyme A	55102646	55110252	5	TRANS
cg00136547	6	DST;DST;DST;DST;DST;DST;DST	56507796	-	-1.03732	0.164984	3.22873e-10	3195-50	GNLY	P22749	Granulysin	85685175	85698852	2	TRANS
cg14533401	11	NA	108991744	-	-0.92262	0.146742	3.22878e-10	3440-7	GZMA	P12544	Granzyme A	55102646	55110252	5	TRANS
cg08633584	19	MARCH2;MARCH2;MARCH2	8488327	-	0.592776	0.0942804	3.22885e-10	3195-50	GNLY	P22749	Granulysin	85685175	85698852	2	TRANS
cg22979041	5	TIFAB;TIFAB	134787907	+	-1.19673	0.190339	3.22885e-10	5728-60	FCRL1	Q96LA6	Fc receptor-like protein 1	157820120	157794403	1	TRANS
cg09372974	6	BLOC1S5-TXNDC5	7920889	+	-0.971342	0.154491	3.22888e-10	3195-50	GNLY	P22749	Granulysin	85685175	85698852	2	TRANS
cg03453618	22	NA	37641970	-	-0.557327	0.0886424	3.229e-10	2579-17	MMP9	P14780	Matrix metalloproteinase-9	46008908	46016561	20	TRANS
cg17561096	15	NA	85859984	+	0.605014	0.0962269	3.229e-10	5691-2	CRISPLD2	Q9H0B8	Cysteine-rich secretory protein LCCL domain-containing 2	84819985	84920768	16	TRANS
cg11474081	8	NA	129234520	-	0.753274	0.119808	3.22919e-10	13671-40	ELANE	P08246	Neutrophil elastase	851006	856290	19	TRANS
cg11871207	11	DLAT	111894102	-	-0.870163	0.138399	3.2292e-10	5728-60	FCRL1	Q96LA6	Fc receptor-like protein 1	157820120	157794403	1	TRANS
cg14555759	5	FYB;FYB	39167171	+	0.579847	0.0922244	3.22931e-10	2579-17	MMP9	P14780	Matrix metalloproteinase-9	46008908	46016561	20	TRANS
cg10750619	1	NA	192757598	-	-0.768723	0.122265	3.22955e-10	2579-17	MMP9	P14780	Matrix metalloproteinase-9	46008908	46016561	20	TRANS
cg05927015	12	NA	4119514	-	-1.19357	0.189837	3.22956e-10	3195-50	GNLY	P22749	Granulysin	85685175	85698852	2	TRANS
cg20839080	18	TCF4;TCF4;TCF4;TCF4;TCF4;TCF4;TCF4;TCF4;TCF4	53177891	-	-0.776376	0.123483	3.22956e-10	5339-49	S100A9	P06702	Protein S100-A9	153357854	153361023	1	TRANS
cg04116507	11	GAB2;GAB2	78034816	-	-1.11416	0.177207	3.22974e-10	3195-50	GNLY	P22749	Granulysin	85685175	85698852	2	TRANS
cg25579806	3	NLGN1	173322343	+	-1.22719	0.195185	3.22999e-10	3195-50	GNLY	P22749	Granulysin	85685175	85698852	2	TRANS
cg21920171	18	LPIN2	2962968	-	0.728045	0.115796	3.23006e-10	5339-49	S100A9	P06702	Protein S100-A9	153357854	153361023	1	TRANS
cg05893614	3	FAM19A4;FAM19A4	68981956	-	0.713329	0.113455	3.23008e-10	3195-50	GNLY	P22749	Granulysin	85685175	85698852	2	TRANS
cg20972294	11	OPCML	133005919	-	-0.847526	0.134799	3.23012e-10	3324-51	LY9	Q9HBG7	T-lymphocyte surface antigen Ly-9	160796074	160828261	1	TRANS
cg04936325	16	KCTD13;KCTD13	29937999	+	0.78894	0.125481	3.23019e-10	3440-7	GZMA	P12544	Granzyme A	55102646	55110252	5	TRANS
cg18518916	4	NA	185456125	-	-1.34193	0.213436	3.23062e-10	3440-7	GZMA	P12544	Granzyme A	55102646	55110252	5	TRANS
cg21231068	5	LOC101926975	142123777	+	-0.762897	0.12134	3.23088e-10	2579-17	MMP9	P14780	Matrix metalloproteinase-9	46008908	46016561	20	TRANS
cg13040733	10	LDB3;LDB3;LDB3	88489894	-	-1.06746	0.169781	3.23114e-10	3324-51	LY9	Q9HBG7	T-lymphocyte surface antigen Ly-9	160796074	160828261	1	TRANS
cg12702368	1	DDAH1	86035283	-	-0.735061	0.116913	3.23119e-10	3440-7	GZMA	P12544	Granzyme A	55102646	55110252	5	TRANS
cg00433709	16	ZNRF1	75107666	+	-1.16137	0.184718	3.2313e-10	17210-2	TCL1A	P56279	T-cell leukemia/lymphoma protein 1A	95714196	95709947	14	TRANS
cg25429752	17	NA	8099305	-	-1.20022	0.190898	3.23138e-10	9545-156	GZMK	P49863	Granzyme K	55024256	55034570	5	TRANS
cg02650767	1	OR2B11	247615210	+	0.866061	0.137749	3.23163e-10	5691-2	CRISPLD2	Q9H0B8	Cysteine-rich secretory protein LCCL domain-containing 2	84819985	84920768	16	TRANS
cg04434611	4	PDLIM5;PDLIM5;PDLIM5;PDLIM5;PDLIM5;PDLIM5;PDLIM5;PDLIM5	95456380	+	-0.6738	0.107169	3.23166e-10	2579-17	MMP9	P14780	Matrix metalloproteinase-9	46008908	46016561	20	TRANS
cg00320269	17	VPS53;VPS53	437835	-	-0.626101	0.099583	3.23195e-10	2579-17	MMP9	P14780	Matrix metalloproteinase-9	46008908	46016561	20	TRANS
cg02019495	20	STK4	43599168	+	0.944974	0.150301	3.23204e-10	5339-49	S100A9	P06702	Protein S100-A9	153357854	153361023	1	TRANS
cg03025465	3	ZBTB38	141163704	-	-0.699704	0.11129	3.23253e-10	5852-6	S100A12	P80511	Protein S100-A12	153375621	153373711	1	TRANS
cg16337424	17	MNT	2300238	+	0.62452	0.0993321	3.23254e-10	3324-51	LY9	Q9HBG7	T-lymphocyte surface antigen Ly-9	160796074	160828261	1	TRANS
cg08316097	22	MIEF1;MIEF1;MIEF1;MIEF1	39897665	+	-1.41695	0.225372	3.23297e-10	4148-49	PAPPA	Q13219	Pappalysin-1	116153791	116402321	9	TRANS
cg22579075	7	SGCE;SGCE;SGCE	94250352	+	-0.650381	0.103446	3.23308e-10	3440-7	GZMA	P12544	Granzyme A	55102646	55110252	5	TRANS
cg03815480	16	MIR5095	48492439	+	0.788284	0.12538	3.23316e-10	2579-17	MMP9	P14780	Matrix metalloproteinase-9	46008908	46016561	20	TRANS
cg25280810	19	EPS15L1;EPS15L1;EPS15L1;EPS15L1;EPS15L1	16480643	+	0.671557	0.106814	3.23325e-10	5852-6	S100A12	P80511	Protein S100-A12	153375621	153373711	1	TRANS
cg24342477	6	EXOC2;EXOC2	682017	+	0.726028	0.115478	3.23329e-10	3440-7	GZMA	P12544	Granzyme A	55102646	55110252	5	TRANS
cg24795867	12	WNT5B;WNT5B	1752104	-	-1.08545	0.172646	3.23356e-10	3324-51	LY9	Q9HBG7	T-lymphocyte surface antigen Ly-9	160796074	160828261	1	TRANS
cg22273471	14	NA	29849134	+	-0.871743	0.138655	3.23367e-10	9545-156	GZMK	P49863	Granzyme K	55024256	55034570	5	TRANS
cg26780125	8	NA	125388806	-	-0.622847	0.0990668	3.23374e-10	5691-2	CRISPLD2	Q9H0B8	Cysteine-rich secretory protein LCCL domain-containing 2	84819985	84920768	16	TRANS
cg02501165	12	CCDC64	120450269	-	0.575743	0.0915749	3.23399e-10	2579-17	MMP9	P14780	Matrix metalloproteinase-9	46008908	46016561	20	TRANS
cg08760019	11	NA	88097229	-	-0.580104	0.0922686	3.234e-10	5339-49	S100A9	P06702	Protein S100-A9	153357854	153361023	1	TRANS
cg00339726	13	MIR548F5	36293991	+	-0.820278	0.130469	3.23405e-10	3195-50	GNLY	P22749	Granulysin	85685175	85698852	2	TRANS
cg11891833	14	NA	101830622	+	-0.931946	0.148231	3.23425e-10	3324-51	LY9	Q9HBG7	T-lymphocyte surface antigen Ly-9	160796074	160828261	1	TRANS
cg19378631	10	COMMD3	22606072	-	-0.699984	0.111336	3.23428e-10	2579-17	MMP9	P14780	Matrix metalloproteinase-9	46008908	46016561	20	TRANS
cg03942140	2	BIRC6-AS2;BIRC6	32797901	-	-0.751987	0.119608	3.23449e-10	5691-2	CRISPLD2	Q9H0B8	Cysteine-rich secretory protein LCCL domain-containing 2	84819985	84920768	16	TRANS
cg27008106	11	NA	92818607	-	-0.552875	0.087938	3.23458e-10	5691-2	CRISPLD2	Q9H0B8	Cysteine-rich secretory protein LCCL domain-containing 2	84819985	84920768	16	TRANS
cg26170604	7	NXPH1	8482614	+	0.641965	0.102108	3.23467e-10	3195-50	GNLY	P22749	Granulysin	85685175	85698852	2	TRANS
cg02872583	9	LINC01503;LINC01503	132101341	-	-0.775455	0.123341	3.23496e-10	13671-40	ELANE	P08246	Neutrophil elastase	851006	856290	19	TRANS
cg08088818	19	NA	13089170	+	-1.34383	0.213745	3.23504e-10	3324-51	LY9	Q9HBG7	T-lymphocyte surface antigen Ly-9	160796074	160828261	1	TRANS
cg07453055	1	NA	11786594	+	-1.0622	0.16895	3.2353e-10	9015-1	PRG3	Q9Y2Y8	Proteoglycan 3	57381150	57376769	11	TRANS
cg02907021	1	C1orf198;C1orf198;C1orf198	230986696	+	-1.25698	0.199931	3.23541e-10	9545-156	GZMK	P49863	Granzyme K	55024256	55034570	5	TRANS
cg03246270	5	CCNJL;CCNJL;CCNJL	159716933	+	1.23439	0.196338	3.23549e-10	2579-17	MMP9	P14780	Matrix metalloproteinase-9	46008908	46016561	20	TRANS
cg13994439	6	NA	149436666	+	-0.628176	0.0999159	3.23558e-10	5339-49	S100A9	P06702	Protein S100-A9	153357854	153361023	1	TRANS
cg09858348	19	OR7G3	9239051	+	-0.791933	0.125963	3.23558e-10	5339-49	S100A9	P06702	Protein S100-A9	153357854	153361023	1	TRANS
cg21816539	21	GRIK1;GRIK1	31312328	-	0.665639	0.105875	3.23562e-10	3324-51	LY9	Q9HBG7	T-lymphocyte surface antigen Ly-9	160796074	160828261	1	TRANS
cg16643314	2	FHL2	106055733	+	-1.13986	0.181302	3.23573e-10	3195-50	GNLY	P22749	Granulysin	85685175	85698852	2	TRANS
cg16883475	10	LOC283050;LOC283050;LOC283050	80817545	+	-1.33155	0.211794	3.23587e-10	9545-156	GZMK	P49863	Granzyme K	55024256	55034570	5	TRANS
cg12750730	12	TAOK3	118765843	-	-0.662824	0.105427	3.23591e-10	5339-49	S100A9	P06702	Protein S100-A9	153357854	153361023	1	TRANS
cg03342543	2	KIF1A	241715115	+	-1.03744	0.165013	3.236e-10	3440-7	GZMA	P12544	Granzyme A	55102646	55110252	5	TRANS
cg21207741	9	FAM78A	134148648	+	-1.09471	0.174122	3.23615e-10	3195-50	GNLY	P22749	Granulysin	85685175	85698852	2	TRANS
cg03270291	11	KIRREL3;KIRREL3;KIRREL3	126306304	+	-0.867138	0.137925	3.23633e-10	3324-51	LY9	Q9HBG7	T-lymphocyte surface antigen Ly-9	160796074	160828261	1	TRANS
cg12154976	5	RASGEF1C	179585198	+	-1.11053	0.176638	3.23637e-10	9545-156	GZMK	P49863	Granzyme K	55024256	55034570	5	TRANS
cg11091012	8	NDRG1;NDRG1	134249790	-	-1.30572	0.207686	3.23659e-10	5339-49	S100A9	P06702	Protein S100-A9	153357854	153361023	1	TRANS
cg11508222	17	NA	6966860	+	-1.13359	0.180307	3.23678e-10	3195-50	GNLY	P22749	Granulysin	85685175	85698852	2	TRANS
cg12699321	3	NA	117158482	-	-0.72968	0.116062	3.2368e-10	3324-51	LY9	Q9HBG7	T-lymphocyte surface antigen Ly-9	160796074	160828261	1	TRANS
cg03143290	5	C5orf66	134492729	+	-0.914418	0.145446	3.2371e-10	4126-22	BPI	P17213	Bactericidal permeability-increasing protein	38304150	38337505	20	TRANS
cg19697232	5	MYO10	16854566	+	-0.82007	0.13044	3.23748e-10	3195-50	GNLY	P22749	Granulysin	85685175	85698852	2	TRANS
cg15734078	9	NA	124186751	-	0.972198	0.154638	3.23779e-10	5339-49	S100A9	P06702	Protein S100-A9	153357854	153361023	1	TRANS
cg09267996	1	COL16A1	32169991	-	0.755139	0.120112	3.23784e-10	3440-7	GZMA	P12544	Granzyme A	55102646	55110252	5	TRANS
cg08955067	17	NA	75249731	+	-1.20854	0.192231	3.23824e-10	3440-7	GZMA	P12544	Granzyme A	55102646	55110252	5	TRANS
cg20749792	13	NA	34185166	-	-0.673733	0.107164	3.2384e-10	3440-7	GZMA	P12544	Granzyme A	55102646	55110252	5	TRANS
cg00224335	21	MIR4327	31747827	-	-1.07604	0.171156	3.23842e-10	3324-51	LY9	Q9HBG7	T-lymphocyte surface antigen Ly-9	160796074	160828261	1	TRANS
cg14604568	7	PDE1C	32110523	+	0.360905	0.0574059	3.23858e-10	3324-51	LY9	Q9HBG7	T-lymphocyte surface antigen Ly-9	160796074	160828261	1	TRANS
cg14542378	4	STOX2	184931548	-	-1.31481	0.209135	3.23859e-10	3195-50	GNLY	P22749	Granulysin	85685175	85698852	2	TRANS
cg27242902	9	NA	125110810	-	0.70244	0.111731	3.23879e-10	3440-7	GZMA	P12544	Granzyme A	55102646	55110252	5	TRANS
cg17150663	7	KCP;KCP	128551672	+	-1.52696	0.24288	3.23885e-10	3195-50	GNLY	P22749	Granulysin	85685175	85698852	2	TRANS
cg21277502	2	DNMT3A;DNMT3A;DNMT3A	25546091	-	0.636503	0.101243	3.23889e-10	2579-17	MMP9	P14780	Matrix metalloproteinase-9	46008908	46016561	20	TRANS
cg00813027	7	NA	142027996	-	0.767715	0.122114	3.23892e-10	9545-156	GZMK	P49863	Granzyme K	55024256	55034570	5	TRANS
cg20994118	1	CAMK1G	209780966	-	-1.0968	0.174458	3.239e-10	3324-51	LY9	Q9HBG7	T-lymphocyte surface antigen Ly-9	160796074	160828261	1	TRANS
cg00431050	10	ELOVL3	103985730	-	-1.27526	0.202845	3.2391e-10	5852-6	S100A12	P80511	Protein S100-A12	153375621	153373711	1	TRANS
cg22152446	4	FRYL	48754953	+	-0.550587	0.0875773	3.23927e-10	5691-2	CRISPLD2	Q9H0B8	Cysteine-rich secretory protein LCCL domain-containing 2	84819985	84920768	16	TRANS
cg11828251	1	SLC6A17	110715664	+	-1.57193	0.250033	3.23936e-10	3440-7	GZMA	P12544	Granzyme A	55102646	55110252	5	TRANS
cg24082174	3	SNORA63;MIR1248;EIF4A2;SNORA81	186503643	+	-0.696367	0.110766	3.23957e-10	3195-50	GNLY	P22749	Granulysin	85685175	85698852	2	TRANS
cg19854787	1	TMCO2	40712202	-	-0.92388	0.146954	3.23979e-10	9545-156	GZMK	P49863	Granzyme K	55024256	55034570	5	TRANS
cg13967356	12	RASSF3;RASSF3	65013161	+	-0.635563	0.101094	3.23989e-10	2579-17	MMP9	P14780	Matrix metalloproteinase-9	46008908	46016561	20	TRANS
cg22657015	7	MICALL2	1482163	-	-1.12916	0.179607	3.23995e-10	9545-156	GZMK	P49863	Granzyme K	55024256	55034570	5	TRANS
cg11207685	2	LOC100507073	66803648	+	0.817772	0.130077	3.23999e-10	3195-50	GNLY	P22749	Granulysin	85685175	85698852	2	TRANS
cg02352281	3	NA	46139305	-	0.564137	0.089733	3.24001e-10	3291-30	FCER2	P06734	Low affinity immunoglobulin epsilon Fc receptor	7702146	7688758	19	TRANS
cg20659318	1	CSRP1;CSRP1;CSRP1;CSRP1	201463767	-	-1.1586	0.18429	3.24002e-10	5691-2	CRISPLD2	Q9H0B8	Cysteine-rich secretory protein LCCL domain-containing 2	84819985	84920768	16	TRANS
cg05707236	2	FAM179A	29204695	+	-1.63439	0.259971	3.24003e-10	9545-156	GZMK	P49863	Granzyme K	55024256	55034570	5	TRANS
cg07205154	1	RFWD2;RFWD2	176147105	-	0.748337	0.119032	3.24008e-10	2579-17	MMP9	P14780	Matrix metalloproteinase-9	46008908	46016561	20	TRANS
cg26644170	5	LOC100505841	121495831	-	-0.836185	0.133006	3.24017e-10	3324-51	LY9	Q9HBG7	T-lymphocyte surface antigen Ly-9	160796074	160828261	1	TRANS
cg01909993	16	NA	88935844	+	-0.861498	0.137032	3.24019e-10	3195-50	GNLY	P22749	Granulysin	85685175	85698852	2	TRANS
cg17574930	3	FOXP1;FOXP1;FOXP1;FOXP1;FOXP1;FOXP1;FOXP1	71257783	+	-0.655623	0.104285	3.24019e-10	5339-49	S100A9	P06702	Protein S100-A9	153357854	153361023	1	TRANS
cg11452469	1	ACOT11;ACOT11	55074259	+	-1.03273	0.164269	3.24028e-10	3440-7	GZMA	P12544	Granzyme A	55102646	55110252	5	TRANS
cg03046465	5	FNIP1;FNIP1	131015863	+	-0.586518	0.0932933	3.2404e-10	5852-6	S100A12	P80511	Protein S100-A12	153375621	153373711	1	TRANS
cg08653292	11	FAM111A;FAM111A;FAM111A;FAM111A;FAM111A	58920029	+	0.617237	0.0981796	3.24046e-10	2579-17	MMP9	P14780	Matrix metalloproteinase-9	46008908	46016561	20	TRANS
cg04540493	16	NA	47048265	+	-1.28259	0.204013	3.24054e-10	4126-22	BPI	P17213	Bactericidal permeability-increasing protein	38304150	38337505	20	TRANS
cg08422803	21	ITGB2;ITGB2	46341067	+	1.00679	0.160143	3.24065e-10	5339-49	S100A9	P06702	Protein S100-A9	153357854	153361023	1	TRANS
cg18188328	6	JARID2	15505094	-	-0.471135	0.0749403	3.24069e-10	5339-49	S100A9	P06702	Protein S100-A9	153357854	153361023	1	TRANS
cg13257857	18	NA	10490908	-	0.768317	0.122211	3.24073e-10	5339-49	S100A9	P06702	Protein S100-A9	153357854	153361023	1	TRANS
cg07840179	5	TCF7;TCF7;TCF7;TCF7;TCF7;TCF7	133461033	+	0.819389	0.130335	3.24085e-10	5691-2	CRISPLD2	Q9H0B8	Cysteine-rich secretory protein LCCL domain-containing 2	84819985	84920768	16	TRANS
cg11358689	11	NTM;NTM;NTM;NTM;NTM;NTM;NTM	131781260	+	0.446486	0.0710196	3.24087e-10	3440-7	GZMA	P12544	Granzyme A	55102646	55110252	5	TRANS
cg21796654	22	PLA2G6;PLA2G6;PLA2G6	38543942	+	-0.642632	0.102219	3.24088e-10	7787-25	LILRA5	A6NI73	Leukocyte immunoglobulin-like receptor subfamily A member 5	54327636	54307070	19	TRANS
cg10772974	15	AVEN;CHRM5	34332433	+	-0.703341	0.111876	3.241e-10	2579-17	MMP9	P14780	Matrix metalloproteinase-9	46008908	46016561	20	TRANS
cg26483667	11	CAT	34470406	+	0.858085	0.13649	3.24101e-10	9545-156	GZMK	P49863	Granzyme K	55024256	55034570	5	TRANS
cg08344210	16	CDH1	68861926	+	1.10381	0.175577	3.24108e-10	5691-2	CRISPLD2	Q9H0B8	Cysteine-rich secretory protein LCCL domain-containing 2	84819985	84920768	16	TRANS
cg14946715	6	AIM1	106973959	+	0.637937	0.101473	3.2411e-10	5852-6	S100A12	P80511	Protein S100-A12	153375621	153373711	1	TRANS
cg15495292	6	AIG1;AIG1	143647460	-	-1.01432	0.161342	3.2414e-10	3195-50	GNLY	P22749	Granulysin	85685175	85698852	2	TRANS
cg10736458	1	NA	153366607	+	-0.751101	0.119473	3.24165e-10	5852-6	S100A12	P80511	Protein S100-A12	153375621	153373711	1	CIS
cg06221827	11	NA	69212869	-	-1.19387	0.189903	3.2417e-10	3440-7	GZMA	P12544	Granzyme A	55102646	55110252	5	TRANS
cg11311352	19	NA	56058710	-	-0.710927	0.113083	3.24173e-10	2579-17	MMP9	P14780	Matrix metalloproteinase-9	46008908	46016561	20	TRANS
cg15605384	15	MAP2K5;MAP2K5;MAP2K5	68075777	-	0.839446	0.133526	3.24181e-10	9545-156	GZMK	P49863	Granzyme K	55024256	55034570	5	TRANS
cg15426316	13	F7;F7;F7;F7	113770191	+	-1.07202	0.170521	3.24194e-10	3195-50	GNLY	P22749	Granulysin	85685175	85698852	2	TRANS
cg05359652	1	NR5A2;NR5A2;NR5A2	200112638	+	0.528822	0.0841173	3.24224e-10	9545-156	GZMK	P49863	Granzyme K	55024256	55034570	5	TRANS
cg16386945	4	NA	82280241	+	-1.2863	0.204606	3.2423e-10	3195-50	GNLY	P22749	Granulysin	85685175	85698852	2	TRANS
cg15727030	21	NA	33020644	+	0.88589	0.140914	3.24234e-10	5339-49	S100A9	P06702	Protein S100-A9	153357854	153361023	1	TRANS
cg04551630	5	GPR98;GPR98	90334399	+	1.06889	0.170024	3.2425e-10	5339-49	S100A9	P06702	Protein S100-A9	153357854	153361023	1	TRANS
cg22569340	19	RTN2;RTN2;FLJ40125	46000819	+	0.737568	0.117322	3.24262e-10	3440-7	GZMA	P12544	Granzyme A	55102646	55110252	5	TRANS
cg09335554	11	MS4A10	60557915	+	1.05391	0.167642	3.24287e-10	5339-49	S100A9	P06702	Protein S100-A9	153357854	153361023	1	TRANS
cg23999833	15	NA	101312904	-	-1.31381	0.208983	3.24298e-10	3195-50	GNLY	P22749	Granulysin	85685175	85698852	2	TRANS
cg01097768	5	AHRR	378854	-	-0.872984	0.138862	3.24301e-10	9545-156	GZMK	P49863	Granzyme K	55024256	55034570	5	TRANS
cg21529405	18	CBLN2	70210819	+	0.611978	0.097345	3.24305e-10	3324-51	LY9	Q9HBG7	T-lymphocyte surface antigen Ly-9	160796074	160828261	1	TRANS
cg17214479	13	NA	32560449	+	1.0281	0.163536	3.24317e-10	5339-49	S100A9	P06702	Protein S100-A9	153357854	153361023	1	TRANS
cg05543049	3	NLGN1	173115741	+	-0.426922	0.0679091	3.24333e-10	9343-16	IL2RB	P14784	Interleukin-2 receptor subunit beta	37175054	37125843	22	TRANS
cg22238397	10	UNC5B;UNC5B	72989211	-	-1.28581	0.20453	3.2435e-10	9545-156	GZMK	P49863	Granzyme K	55024256	55034570	5	TRANS
cg00311702	10	NA	89857116	+	-0.52288	0.083173	3.24369e-10	19614-8	TCN1	P20061	Transcobalamin-1	59866489	59852800	11	TRANS
cg12043230	12	CACNA1C;CACNA1C;CACNA1C;CACNA1C;CACNA1C;CACNA1C;CACNA1C;CACNA1C;CACNA1C;CACNA1C;CACNA1C;CACNA1C;CACNA1C;CACNA1C;CACNA1C;CACNA1C;CACNA1C;CACNA1C;CACNA1C;CACNA1C;CACNA1C;CACNA1C;CACNA1C	2405312	+	-0.974101	0.154947	3.24369e-10	2579-17	MMP9	P14780	Matrix metalloproteinase-9	46008908	46016561	20	TRANS
cg09775742	7	ELMO1;ELMO1;ELMO1	37394664	-	-0.729117	0.115979	3.2438e-10	5691-2	CRISPLD2	Q9H0B8	Cysteine-rich secretory protein LCCL domain-containing 2	84819985	84920768	16	TRANS
cg11146249	4	CPZ;CPZ;CPZ	8598649	-	-1.17199	0.186426	3.24393e-10	3440-7	GZMA	P12544	Granzyme A	55102646	55110252	5	TRANS
cg22014557	7	NA	123410655	+	-0.945773	0.150442	3.24396e-10	3440-7	GZMA	P12544	Granzyme A	55102646	55110252	5	TRANS
cg15008486	1	EDARADD;EDARADD	236629547	+	0.864652	0.137538	3.24428e-10	5339-49	S100A9	P06702	Protein S100-A9	153357854	153361023	1	TRANS
cg20081551	2	GLI2	121732062	-	-0.873305	0.138915	3.24436e-10	3324-51	LY9	Q9HBG7	T-lymphocyte surface antigen Ly-9	160796074	160828261	1	TRANS
cg00379720	19	NA	23185968	+	0.640277	0.101848	3.24458e-10	9545-156	GZMK	P49863	Granzyme K	55024256	55034570	5	TRANS
cg22388683	5	NA	169763426	-	0.759171	0.12076	3.24467e-10	3440-7	GZMA	P12544	Granzyme A	55102646	55110252	5	TRANS
cg21189154	7	NA	129785869	-	-0.911437	0.144981	3.24472e-10	3324-51	LY9	Q9HBG7	T-lymphocyte surface antigen Ly-9	160796074	160828261	1	TRANS
cg12553864	3	BFSP2	133188490	+	-1.50708	0.239729	3.24473e-10	17210-2	TCL1A	P56279	T-cell leukemia/lymphoma protein 1A	95714196	95709947	14	TRANS
cg02529500	2	NA	45874446	+	-1.58922	0.252795	3.24489e-10	3440-7	GZMA	P12544	Granzyme A	55102646	55110252	5	TRANS
cg16845623	3	C3orf57	161090978	-	-1.02733	0.163416	3.24519e-10	5339-49	S100A9	P06702	Protein S100-A9	153357854	153361023	1	TRANS
cg18104919	5	C5orf49	7851396	+	0.607367	0.0966132	3.24521e-10	3195-50	GNLY	P22749	Granulysin	85685175	85698852	2	TRANS
cg06665453	17	TSEN54;LLGL2;LLGL2;LLGL2	73520759	+	-1.32265	0.210394	3.24557e-10	5339-49	S100A9	P06702	Protein S100-A9	153357854	153361023	1	TRANS
cg11082691	13	TNFRSF19;TNFRSF19	24183666	+	0.685708	0.109075	3.24563e-10	3440-7	GZMA	P12544	Granzyme A	55102646	55110252	5	TRANS
cg16439608	2	NA	19376860	+	-0.944978	0.150317	3.24587e-10	3440-7	GZMA	P12544	Granzyme A	55102646	55110252	5	TRANS
cg13703605	10	NA	26103313	+	-1.16737	0.185694	3.246e-10	9545-156	GZMK	P49863	Granzyme K	55024256	55034570	5	TRANS
cg13654962	9	LOC100129034;PSMB7	127119208	+	-1.07058	0.170298	3.246e-10	5339-49	S100A9	P06702	Protein S100-A9	153357854	153361023	1	TRANS
cg06000659	3	EGFEM1P	168235595	-	-0.970012	0.1543	3.24624e-10	9545-156	GZMK	P49863	Granzyme K	55024256	55034570	5	TRANS
cg10242565	7	TNS3	47420961	-	0.852615	0.135626	3.24627e-10	5852-6	S100A12	P80511	Protein S100-A12	153375621	153373711	1	TRANS
cg11445186	5	C5orf38;C5orf38;C5orf38;C5orf38;IRX2;IRX2;C5orf38;C5orf38;C5orf38;C5orf38;C5orf38;C5orf38	2752264	+	0.795178	0.126489	3.24635e-10	3440-7	GZMA	P12544	Granzyme A	55102646	55110252	5	TRANS
cg17923271	9	GNAQ	80638286	-	0.50189	0.0798357	3.24636e-10	3440-7	GZMA	P12544	Granzyme A	55102646	55110252	5	TRANS
cg19878482	8	C8orf73	144655026	-	-0.5506	0.0875842	3.2465e-10	2579-17	MMP9	P14780	Matrix metalloproteinase-9	46008908	46016561	20	TRANS
cg00005437	17	DRG2;MYO15A	18010740	+	-1.21021	0.19251	3.24699e-10	5728-60	FCRL1	Q96LA6	Fc receptor-like protein 1	157820120	157794403	1	TRANS
cg10599693	2	SF3B14	24300242	+	0.975543	0.155181	3.24727e-10	9545-156	GZMK	P49863	Granzyme K	55024256	55034570	5	TRANS
cg24400974	2	THADA;THADA;THADA	43467179	+	-0.669017	0.106422	3.24735e-10	5852-6	S100A12	P80511	Protein S100-A12	153375621	153373711	1	TRANS
cg23939096	5	NA	1555791	-	-0.733733	0.116716	3.24736e-10	2579-17	MMP9	P14780	Matrix metalloproteinase-9	46008908	46016561	20	TRANS
cg12654340	14	TTC7B	91247576	+	0.903923	0.143789	3.24767e-10	5339-49	S100A9	P06702	Protein S100-A9	153357854	153361023	1	TRANS
cg02996672	6	KIF13A;KIF13A;KIF13A;KIF13A	17876671	-	-1.37215	0.218271	3.24768e-10	9545-156	GZMK	P49863	Granzyme K	55024256	55034570	5	TRANS
cg13226072	3	MECOM;MECOM;MECOM;MECOM;MECOM;MECOM;MECOM	168809227	-	-0.778464	0.123832	3.24771e-10	3440-7	GZMA	P12544	Granzyme A	55102646	55110252	5	TRANS
cg15665925	11	EML3;ROM1;ROM1	62380340	+	-1.27049	0.2021	3.24827e-10	9545-156	GZMK	P49863	Granzyme K	55024256	55034570	5	TRANS
cg17640043	13	FRY	32622228	-	-0.617009	0.0981495	3.24874e-10	2579-17	MMP9	P14780	Matrix metalloproteinase-9	46008908	46016561	20	TRANS
cg12774429	14	CHD8;CHD8;SUPT16H	21853470	-	-0.677876	0.107832	3.24875e-10	5691-2	CRISPLD2	Q9H0B8	Cysteine-rich secretory protein LCCL domain-containing 2	84819985	84920768	16	TRANS
cg13847701	2	XDH	31570468	+	1.18675	0.18878	3.2489e-10	5691-2	CRISPLD2	Q9H0B8	Cysteine-rich secretory protein LCCL domain-containing 2	84819985	84920768	16	TRANS
cg04752284	21	FAM207A	46386748	+	-0.921722	0.146621	3.24896e-10	5691-2	CRISPLD2	Q9H0B8	Cysteine-rich secretory protein LCCL domain-containing 2	84819985	84920768	16	TRANS
cg25756435	19	MAST1	12952129	-	0.770322	0.122538	3.24932e-10	9545-156	GZMK	P49863	Granzyme K	55024256	55034570	5	TRANS
cg09064352	10	NA	101414650	+	-0.556632	0.0885456	3.24941e-10	13671-40	ELANE	P08246	Neutrophil elastase	851006	856290	19	TRANS
cg23322489	10	PRTFDC1;PRTFDC1	25236516	-	0.821442	0.13067	3.24958e-10	5339-49	S100A9	P06702	Protein S100-A9	153357854	153361023	1	TRANS
cg15274735	18	NA	46057682	+	0.83463	0.132768	3.24982e-10	5339-49	S100A9	P06702	Protein S100-A9	153357854	153361023	1	TRANS
cg17150445	16	TBC1D24;TBC1D24	2551739	-	-0.977816	0.155546	3.25003e-10	5691-2	CRISPLD2	Q9H0B8	Cysteine-rich secretory protein LCCL domain-containing 2	84819985	84920768	16	TRANS
cg07297068	8	XKR5	6691691	-	-1.08055	0.171888	3.25005e-10	5339-49	S100A9	P06702	Protein S100-A9	153357854	153361023	1	TRANS
cg06763402	1	TPM3;TPM3;TPM3;TPM3;TPM3;TPM3;TPM3;TPM3;TPM3;TPM3	154148831	+	0.571455	0.090904	3.25006e-10	3324-51	LY9	Q9HBG7	T-lymphocyte surface antigen Ly-9	160796074	160828261	1	CIS
cg14373431	19	SIPA1L3	38468880	-	1.20756	0.192092	3.25026e-10	3195-50	GNLY	P22749	Granulysin	85685175	85698852	2	TRANS
cg18512205	15	GPR176	40183559	-	0.826077	0.131408	3.25031e-10	2579-17	MMP9	P14780	Matrix metalloproteinase-9	46008908	46016561	20	TRANS
cg05402432	14	NA	89507624	+	0.582957	0.0927339	3.25035e-10	9545-156	GZMK	P49863	Granzyme K	55024256	55034570	5	TRANS
cg09509080	2	BCL11A;BCL11A;BCL11A	60732098	+	-0.6918	0.110048	3.25044e-10	2579-17	MMP9	P14780	Matrix metalloproteinase-9	46008908	46016561	20	TRANS
cg10839320	2	DNAH6	85009198	-	0.631585	0.10047	3.25056e-10	2579-17	MMP9	P14780	Matrix metalloproteinase-9	46008908	46016561	20	TRANS
cg23077606	11	SHANK2	70540206	+	-0.96084	0.152846	3.25076e-10	3324-51	LY9	Q9HBG7	T-lymphocyte surface antigen Ly-9	160796074	160828261	1	TRANS
cg08720300	7	LMTK2	97755534	+	0.799136	0.127123	3.25086e-10	3440-7	GZMA	P12544	Granzyme A	55102646	55110252	5	TRANS
cg25145977	11	RAB30;RAB30;RAB30;RAB30	82708637	-	-1.14417	0.18201	3.2509e-10	3324-51	LY9	Q9HBG7	T-lymphocyte surface antigen Ly-9	160796074	160828261	1	TRANS
cg16749523	4	NA	38730215	+	-0.951467	0.151355	3.25108e-10	3324-51	LY9	Q9HBG7	T-lymphocyte surface antigen Ly-9	160796074	160828261	1	TRANS
cg08487469	6	DSE;DSE	116721750	+	-0.752783	0.11975	3.25109e-10	13671-40	ELANE	P08246	Neutrophil elastase	851006	856290	19	TRANS
cg14434498	16	ABCC6;ABCC6	16284015	+	-1.37712	0.219066	3.25113e-10	3440-7	GZMA	P12544	Granzyme A	55102646	55110252	5	TRANS
cg19295184	20	CTNNBL1;CTNNBL1	36418018	-	-0.906499	0.144202	3.25115e-10	17210-2	TCL1A	P56279	T-cell leukemia/lymphoma protein 1A	95714196	95709947	14	TRANS
cg26362015	11	NA	128490600	-	1.13755	0.180957	3.25119e-10	3195-50	GNLY	P22749	Granulysin	85685175	85698852	2	TRANS
cg03450719	2	IL18RAP	103054642	-	0.725844	0.115464	3.25131e-10	5339-49	S100A9	P06702	Protein S100-A9	153357854	153361023	1	TRANS
cg06721294	10	NA	65588934	+	-0.67418	0.107246	3.25138e-10	5852-6	S100A12	P80511	Protein S100-A12	153375621	153373711	1	TRANS
cg24590484	12	NA	13683399	+	-1.04293	0.165906	3.25158e-10	3440-7	GZMA	P12544	Granzyme A	55102646	55110252	5	TRANS
cg15591162	21	NA	34739157	-	-0.895122	0.142393	3.25162e-10	9545-156	GZMK	P49863	Granzyme K	55024256	55034570	5	TRANS
cg20382675	3	FOXP1;MIR1284;FOXP1	71591429	-	0.757792	0.120547	3.25171e-10	9545-156	GZMK	P49863	Granzyme K	55024256	55034570	5	TRANS
cg26345770	15	PCAT29;PCAT29	69972079	-	0.86047	0.136881	3.25175e-10	5339-49	S100A9	P06702	Protein S100-A9	153357854	153361023	1	TRANS
cg07005055	1	WNT2B;WNT2B	113052167	-	0.675493	0.107455	3.25179e-10	9545-156	GZMK	P49863	Granzyme K	55024256	55034570	5	TRANS
cg22046830	8	EXOSC4	145133508	-	-1.18257	0.18812	3.25188e-10	3195-50	GNLY	P22749	Granulysin	85685175	85698852	2	TRANS
cg07801894	1	RUNX3	25291989	-	0.813886	0.129471	3.25249e-10	2579-17	MMP9	P14780	Matrix metalloproteinase-9	46008908	46016561	20	TRANS
cg24360230	12	CNTN1;CNTN1	41085884	+	0.659846	0.104968	3.25367e-10	3195-50	GNLY	P22749	Granulysin	85685175	85698852	2	TRANS
cg08905753	6	HLA-DOB	32783347	-	-1.02326	0.16278	3.25419e-10	3291-30	FCER2	P06734	Low affinity immunoglobulin epsilon Fc receptor	7702146	7688758	19	TRANS
cg18366449	4	NA	157563625	+	-0.966909	0.153816	3.25426e-10	3324-51	LY9	Q9HBG7	T-lymphocyte surface antigen Ly-9	160796074	160828261	1	TRANS
cg25469314	1	SLC5A9;SLC5A9	48704831	-	-0.887207	0.141137	3.25459e-10	3195-50	GNLY	P22749	Granulysin	85685175	85698852	2	TRANS
cg27564338	7	SDK1	3592212	+	-0.75644	0.120335	3.25476e-10	9545-156	GZMK	P49863	Granzyme K	55024256	55034570	5	TRANS
cg23093137	1	NA	238226727	-	-0.938221	0.149253	3.25498e-10	3440-7	GZMA	P12544	Granzyme A	55102646	55110252	5	TRANS
cg04459972	20	SNAP25-AS1	10075936	+	-0.923131	0.146852	3.25506e-10	9545-156	GZMK	P49863	Granzyme K	55024256	55034570	5	TRANS
cg27408541	2	TANC1;TANC1	159948615	-	0.644221	0.102483	3.25531e-10	3440-7	GZMA	P12544	Granzyme A	55102646	55110252	5	TRANS
cg05529890	16	LAT;LAT;LAT;LAT;LAT;LAT;LAT;LAT	28997459	-	0.896753	0.142656	3.25536e-10	5691-2	CRISPLD2	Q9H0B8	Cysteine-rich secretory protein LCCL domain-containing 2	84819985	84920768	16	TRANS
cg20254658	4	SHROOM3	77566479	+	-0.836543	0.133078	3.25538e-10	9545-156	GZMK	P49863	Granzyme K	55024256	55034570	5	TRANS
cg01821575	14	NA	97847103	+	-0.798721	0.127062	3.25554e-10	3195-50	GNLY	P22749	Granulysin	85685175	85698852	2	TRANS
cg14041921	1	KIAA1026;KIAA1026	15130959	-	-1.1027	0.17542	3.25576e-10	3324-51	LY9	Q9HBG7	T-lymphocyte surface antigen Ly-9	160796074	160828261	1	TRANS
cg21429551	7	GARS	30635762	+	-0.547766	0.0871395	3.25579e-10	18342-2	PSAT1	Q9Y617	Phosphoserine aminotransferase	78297125	78330093	9	TRANS
cg22973653	13	SPATA13;SPATA13;SPATA13	24803555	-	-0.771656	0.122756	3.25596e-10	5691-2	CRISPLD2	Q9H0B8	Cysteine-rich secretory protein LCCL domain-containing 2	84819985	84920768	16	TRANS
cg02128308	13	DCUN1D2	114126436	-	-1.17361	0.1867	3.25604e-10	2579-17	MMP9	P14780	Matrix metalloproteinase-9	46008908	46016561	20	TRANS
cg26060835	21	NCRNA00157	19258310	-	-0.789686	0.125625	3.25605e-10	3324-51	LY9	Q9HBG7	T-lymphocyte surface antigen Ly-9	160796074	160828261	1	TRANS
cg07076850	6	NA	186671	-	-1.09791	0.174657	3.25611e-10	3291-30	FCER2	P06734	Low affinity immunoglobulin epsilon Fc receptor	7702146	7688758	19	TRANS
cg04521800	6	GABRR2	90012148	+	0.917592	0.145973	3.25626e-10	5339-49	S100A9	P06702	Protein S100-A9	153357854	153361023	1	TRANS
cg06847593	10	ZMYND11;ZMYND11;ZMYND11;ZMYND11;ZMYND11;ZMYND11;ZMYND11	281036	-	0.701338	0.11157	3.25631e-10	3195-50	GNLY	P22749	Granulysin	85685175	85698852	2	TRANS
cg17496659	1	TP73	3568245	+	0.58799	0.0935387	3.25635e-10	3324-51	LY9	Q9HBG7	T-lymphocyte surface antigen Ly-9	160796074	160828261	1	TRANS
cg26300313	4	GAK	864100	+	-0.710685	0.113057	3.25636e-10	5691-2	CRISPLD2	Q9H0B8	Cysteine-rich secretory protein LCCL domain-containing 2	84819985	84920768	16	TRANS
cg26882352	15	MYO1E	59510631	-	-1.15144	0.183175	3.25647e-10	3195-50	GNLY	P22749	Granulysin	85685175	85698852	2	TRANS
cg11762292	8	NA	9170454	+	-1.15505	0.183747	3.25653e-10	3440-7	GZMA	P12544	Granzyme A	55102646	55110252	5	TRANS
cg13928868	3	PLCL2;PLCL2	17064669	-	-0.627779	0.0998688	3.25669e-10	3440-7	GZMA	P12544	Granzyme A	55102646	55110252	5	TRANS
cg03046247	7	EGFR;EGFR;EGFR;EGFR	55106050	+	-0.897154	0.142722	3.25673e-10	9545-156	GZMK	P49863	Granzyme K	55024256	55034570	5	TRANS
cg09949977	18	ANKRD62	12098693	+	-0.754381	0.120009	3.25678e-10	9545-156	GZMK	P49863	Granzyme K	55024256	55034570	5	TRANS
cg13875003	9	NCRNA00092	98782979	-	-0.833652	0.13262	3.25686e-10	5339-49	S100A9	P06702	Protein S100-A9	153357854	153361023	1	TRANS
cg06154060	10	TM9SF3	98347412	-	0.562046	0.0894121	3.25703e-10	7968-15	CRTAM	O95727	Cytotoxic and regulatory T-cell molecule	122838500	122872643	11	TRANS
cg15636887	17	ZPBP2;ZPBP2	38023480	-	-0.668736	0.106385	3.25718e-10	3324-51	LY9	Q9HBG7	T-lymphocyte surface antigen Ly-9	160796074	160828261	1	TRANS
cg15310234	5	NA	10336062	-	-0.673525	0.107147	3.25726e-10	5852-6	S100A12	P80511	Protein S100-A12	153375621	153373711	1	TRANS
cg23062016	7	PLXNA4;PLXNA4;PLXNA4	132203589	-	-1.38182	0.219824	3.25743e-10	3324-51	LY9	Q9HBG7	T-lymphocyte surface antigen Ly-9	160796074	160828261	1	TRANS
cg19286773	17	NPLOC4	79565739	+	-1.03152	0.164098	3.25775e-10	17210-2	TCL1A	P56279	T-cell leukemia/lymphoma protein 1A	95714196	95709947	14	TRANS
cg00025526	8	NA	134783219	-	0.761278	0.121107	3.25777e-10	2579-17	MMP9	P14780	Matrix metalloproteinase-9	46008908	46016561	20	TRANS
cg02830435	2	NA	127456331	-	-1.08222	0.172164	3.25799e-10	5339-49	S100A9	P06702	Protein S100-A9	153357854	153361023	1	TRANS
cg03018530	2	NA	55349697	+	-0.931741	0.148226	3.2581e-10	5691-2	CRISPLD2	Q9H0B8	Cysteine-rich secretory protein LCCL domain-containing 2	84819985	84920768	16	TRANS
cg21204860	17	SEPT9;SEPT9;SEPT9;SEPT9;SEPT9;SEPT9	75446565	+	1.19533	0.190158	3.25811e-10	5691-2	CRISPLD2	Q9H0B8	Cysteine-rich secretory protein LCCL domain-containing 2	84819985	84920768	16	TRANS
cg01677601	11	PARVA	12399777	+	0.785929	0.125029	3.25815e-10	3195-50	GNLY	P22749	Granulysin	85685175	85698852	2	TRANS
cg19304065	1	SLC6A17	110715477	+	-1.28942	0.205127	3.25819e-10	3324-51	LY9	Q9HBG7	T-lymphocyte surface antigen Ly-9	160796074	160828261	1	TRANS
cg11642415	6	LINC01526	82524284	-	-0.625557	0.0995164	3.25819e-10	5691-2	CRISPLD2	Q9H0B8	Cysteine-rich secretory protein LCCL domain-containing 2	84819985	84920768	16	TRANS
cg08423142	15	MYO1E	59588622	-	-1.25354	0.199419	3.25849e-10	5339-49	S100A9	P06702	Protein S100-A9	153357854	153361023	1	TRANS
cg26075408	2	NA	203006406	-	-0.975211	0.155142	3.25859e-10	3324-51	LY9	Q9HBG7	T-lymphocyte surface antigen Ly-9	160796074	160828261	1	TRANS
cg05451263	5	NA	14061261	+	0.968001	0.153995	3.25865e-10	5339-49	S100A9	P06702	Protein S100-A9	153357854	153361023	1	TRANS
cg03916225	1	CHI3L2;CHI3L2	111768837	-	0.683305	0.108704	3.25879e-10	13671-40	ELANE	P08246	Neutrophil elastase	851006	856290	19	TRANS
cg08970156	2	COL4A4	227947446	+	-0.978803	0.155713	3.25883e-10	9545-156	GZMK	P49863	Granzyme K	55024256	55034570	5	TRANS
cg16943816	6	NA	111551664	+	-0.55876	0.0888905	3.25887e-10	2579-17	MMP9	P14780	Matrix metalloproteinase-9	46008908	46016561	20	TRANS
cg20470514	17	VEZF1	56049039	-	-0.982195	0.156253	3.25888e-10	2579-17	MMP9	P14780	Matrix metalloproteinase-9	46008908	46016561	20	TRANS
cg04247966	3	NA	16054139	+	-0.834716	0.132791	3.2589e-10	9545-156	GZMK	P49863	Granzyme K	55024256	55034570	5	TRANS
cg24328125	12	NA	126168546	-	0.566327	0.0900944	3.25904e-10	3324-51	LY9	Q9HBG7	T-lymphocyte surface antigen Ly-9	160796074	160828261	1	TRANS
cg21488279	5	PRDM6	122434178	+	0.759564	0.120836	3.25919e-10	3324-51	LY9	Q9HBG7	T-lymphocyte surface antigen Ly-9	160796074	160828261	1	TRANS
cg00969154	6	JARID2;JARID2	15401024	+	-0.567819	0.0903319	3.2592e-10	5339-49	S100A9	P06702	Protein S100-A9	153357854	153361023	1	TRANS
cg04640972	10	NA	8373522	-	0.824556	0.131175	3.25926e-10	2579-17	MMP9	P14780	Matrix metalloproteinase-9	46008908	46016561	20	TRANS
cg12992827	3	NA	101901234	+	-0.702695	0.111789	3.2594e-10	19614-8	TCN1	P20061	Transcobalamin-1	59866489	59852800	11	TRANS
cg04719285	5	NA	171197335	-	0.794632	0.126415	3.25944e-10	9545-156	GZMK	P49863	Granzyme K	55024256	55034570	5	TRANS
cg11600734	3	ITPR1;ITPR1;ITPR1;EGOT	4794020	-	0.5983	0.0951812	3.25947e-10	3440-7	GZMA	P12544	Granzyme A	55102646	55110252	5	TRANS
cg01105948	13	FRY	32605196	+	0.996202	0.158482	3.25948e-10	9545-156	GZMK	P49863	Granzyme K	55024256	55034570	5	TRANS
cg25206146	11	SPI1;SPI1	47383181	+	-1.08442	0.172516	3.25986e-10	2579-17	MMP9	P14780	Matrix metalloproteinase-9	46008908	46016561	20	TRANS
cg23045317	2	NA	223670610	-	-0.59651	0.0948967	3.25992e-10	13671-40	ELANE	P08246	Neutrophil elastase	851006	856290	19	TRANS
cg17418006	10	UCN3	5406143	-	-1.21158	0.192747	3.26005e-10	3440-7	GZMA	P12544	Granzyme A	55102646	55110252	5	TRANS
cg02880508	17	UNC13D	73825227	+	-1.21021	0.192529	3.2601e-10	4148-49	PAPPA	Q13219	Pappalysin-1	116153791	116402321	9	TRANS
cg04595458	10	GRID1	87910757	-	-1.2636	0.201023	3.2603e-10	3440-7	GZMA	P12544	Granzyme A	55102646	55110252	5	TRANS
cg27247252	8	CSPP1;CSPP1;COPS5	67975895	-	-0.510489	0.0812123	3.26041e-10	2579-17	MMP9	P14780	Matrix metalloproteinase-9	46008908	46016561	20	TRANS
cg08456420	1	MACF1	39570175	-	-0.914257	0.145447	3.26054e-10	2579-17	MMP9	P14780	Matrix metalloproteinase-9	46008908	46016561	20	TRANS
cg22652286	17	NA	53922879	-	0.822639	0.130872	3.26082e-10	3440-7	GZMA	P12544	Granzyme A	55102646	55110252	5	TRANS
cg03278108	9	LOC100129034;PSMB7	127117813	+	-0.64482	0.102583	3.26133e-10	10754-113	PROK2	Q9HC23	Prokineticin-2	71785206	71771655	3	TRANS
cg26605264	3	NA	42113514	+	0.762992	0.121383	3.26139e-10	9545-156	GZMK	P49863	Granzyme K	55024256	55034570	5	TRANS
cg13908968	9	NA	87188847	-	-1.2408	0.197397	3.2614e-10	3195-50	GNLY	P22749	Granulysin	85685175	85698852	2	TRANS
cg26323129	1	NA	235112874	-	-0.614128	0.0977008	3.26166e-10	2579-17	MMP9	P14780	Matrix metalloproteinase-9	46008908	46016561	20	TRANS
cg10116869	7	SND1	127510499	+	-0.433166	0.0689119	3.26184e-10	2579-17	MMP9	P14780	Matrix metalloproteinase-9	46008908	46016561	20	TRANS
cg22479161	5	NA	17120060	+	-1.82528	0.290383	3.26213e-10	2579-17	MMP9	P14780	Matrix metalloproteinase-9	46008908	46016561	20	TRANS
cg21115608	13	GJA3	20735860	-	-1.20631	0.191911	3.26215e-10	3440-7	GZMA	P12544	Granzyme A	55102646	55110252	5	TRANS
cg11695245	8	NA	75984775	-	-1.0254	0.163131	3.26235e-10	3324-51	LY9	Q9HBG7	T-lymphocyte surface antigen Ly-9	160796074	160828261	1	TRANS
cg06704738	3	ADCY5;ADCY5	123018445	+	1.24741	0.19845	3.26235e-10	5339-49	S100A9	P06702	Protein S100-A9	153357854	153361023	1	TRANS
cg20563072	11	PTPRJ;PTPRJ	48030718	+	-0.799577	0.127204	3.2624e-10	3324-51	LY9	Q9HBG7	T-lymphocyte surface antigen Ly-9	160796074	160828261	1	TRANS
cg21727129	6	HLA-G	29793709	-	-1.03125	0.16406	3.2624e-10	3440-7	GZMA	P12544	Granzyme A	55102646	55110252	5	TRANS
cg15189681	3	FGF12;FGF12	192054466	-	-0.940224	0.14958	3.26257e-10	9545-156	GZMK	P49863	Granzyme K	55024256	55034570	5	TRANS
cg21397890	15	LINC00924;LINC00924	96047005	-	-0.808672	0.128652	3.26264e-10	3195-50	GNLY	P22749	Granulysin	85685175	85698852	2	TRANS
cg01313002	7	VPS41;VPS41	38918245	+	0.579736	0.0922302	3.26269e-10	3440-7	GZMA	P12544	Granzyme A	55102646	55110252	5	TRANS
cg26417310	10	CACUL1	120492634	-	-0.722444	0.114934	3.26281e-10	3505-6	LTA|LTB	P01374|Q06643	Lymphotoxin-alpha|Lymphotoxin-beta	31554192	31650629	6	TRANS
cg02860186	21	ERG;ERG;ERG;ERG;ERG;ERG;ERG	39876250	-	0.586162	0.0932528	3.26305e-10	6485-59	IGLL1	P15814	Immunoglobulin lambda-like polypeptide 1	23580302	23573125	22	TRANS
cg10707163	14	PLEK2	67864699	-	-0.890855	0.141727	3.26315e-10	9545-156	GZMK	P49863	Granzyme K	55024256	55034570	5	TRANS
cg20647153	16	NA	3002717	+	-1.1594	0.18445	3.26316e-10	9545-156	GZMK	P49863	Granzyme K	55024256	55034570	5	TRANS
cg06498519	8	NA	55066343	+	-0.623361	0.0991711	3.2637e-10	5691-2	CRISPLD2	Q9H0B8	Cysteine-rich secretory protein LCCL domain-containing 2	84819985	84920768	16	TRANS
cg16160712	11	NA	104559675	+	0.628157	0.0999344	3.26384e-10	3505-6	LTA|LTB	P01374|Q06643	Lymphotoxin-alpha|Lymphotoxin-beta	31554192	31650629	6	TRANS
cg12289050	11	USH1C;USH1C;USH1C;USH1C	17525294	-	-1.11224	0.176947	3.26385e-10	9545-156	GZMK	P49863	Granzyme K	55024256	55034570	5	TRANS
cg00778525	5	LOC285626	158770074	+	-0.499146	0.0794097	3.26388e-10	4126-22	BPI	P17213	Bactericidal permeability-increasing protein	38304150	38337505	20	TRANS
cg00267012	8	C8orf34;C8orf34;C8orf34-AS1	69242940	-	-0.685122	0.108997	3.26405e-10	9343-16	IL2RB	P14784	Interleukin-2 receptor subunit beta	37175054	37125843	22	TRANS
cg16760840	15	CHP1	41525835	+	-1.02896	0.163699	3.26423e-10	4148-49	PAPPA	Q13219	Pappalysin-1	116153791	116402321	9	TRANS
cg04363281	2	LOC84931	121224648	-	1.05253	0.167448	3.26429e-10	5339-49	S100A9	P06702	Protein S100-A9	153357854	153361023	1	TRANS
cg03968911	10	KIAA1598;KIAA1598	118734132	-	-0.99266	0.157924	3.26444e-10	9545-156	GZMK	P49863	Granzyme K	55024256	55034570	5	TRANS
cg12714083	16	NA	85418789	-	1.1396	0.181302	3.26459e-10	5339-49	S100A9	P06702	Protein S100-A9	153357854	153361023	1	TRANS
cg21249659	12	OLR1	10324843	+	0.593586	0.0944349	3.26464e-10	3440-7	GZMA	P12544	Granzyme A	55102646	55110252	5	TRANS
cg15973898	10	GBF1;GBF1;GBF1	104121704	+	1.08143	0.172047	3.26472e-10	9545-156	GZMK	P49863	Granzyme K	55024256	55034570	5	TRANS
cg11087854	8	NA	126518837	-	1.12012	0.178202	3.2649e-10	3324-51	LY9	Q9HBG7	T-lymphocyte surface antigen Ly-9	160796074	160828261	1	TRANS
cg13858974	9	FRMD3	86149293	-	-0.624175	0.0993018	3.26515e-10	9545-156	GZMK	P49863	Granzyme K	55024256	55034570	5	TRANS
cg26204154	22	LARGE;LARGE	33906484	-	-1.21078	0.192627	3.26516e-10	3440-7	GZMA	P12544	Granzyme A	55102646	55110252	5	TRANS
cg06544802	11	NA	70094090	-	-0.504258	0.0802239	3.26517e-10	9545-156	GZMK	P49863	Granzyme K	55024256	55034570	5	TRANS
cg03961112	11	CTNND1;CTNND1;CTNND1;CTNND1;CTNND1;CTNND1;CTNND1;CTNND1;CTNND1;CTNND1;CTNND1;CTNND1;CTNND1;CTNND1;TMX2-CTNND1;CTNND1;CTNND1;CTNND1;CTNND1;CTNND1;CTNND1;CTNND1;CTNND1	57559256	-	-0.626693	0.0997025	3.26519e-10	2579-17	MMP9	P14780	Matrix metalloproteinase-9	46008908	46016561	20	TRANS
cg14662181	1	NA	192408849	+	-1.01176	0.160963	3.26524e-10	3324-51	LY9	Q9HBG7	T-lymphocyte surface antigen Ly-9	160796074	160828261	1	TRANS
cg17093088	7	GRID2IP	6544329	+	0.60514	0.0962736	3.26527e-10	3324-51	LY9	Q9HBG7	T-lymphocyte surface antigen Ly-9	160796074	160828261	1	TRANS
cg09440559	1	FBXO42	16576546	-	0.597989	0.095136	3.2653e-10	3324-51	LY9	Q9HBG7	T-lymphocyte surface antigen Ly-9	160796074	160828261	1	TRANS
cg06458388	4	NA	1130012	+	0.636208	0.101216	3.26533e-10	3324-51	LY9	Q9HBG7	T-lymphocyte surface antigen Ly-9	160796074	160828261	1	TRANS
cg02744793	10	CUL2	35378717	-	-1.08112	0.171999	3.26534e-10	3195-50	GNLY	P22749	Granulysin	85685175	85698852	2	TRANS
cg04152196	6	PDE7B	136172687	+	0.876264	0.139408	3.26538e-10	9545-156	GZMK	P49863	Granzyme K	55024256	55034570	5	TRANS
cg03721993	14	DIO3;MIR1247	102026722	-	0.567659	0.0903108	3.26546e-10	9545-156	GZMK	P49863	Granzyme K	55024256	55034570	5	TRANS
cg16967583	2	AGXT	241807859	+	-0.691835	0.110066	3.26554e-10	2579-17	MMP9	P14780	Matrix metalloproteinase-9	46008908	46016561	20	TRANS
cg02050560	22	NDUFA6	42486888	-	-1.16848	0.185897	3.26573e-10	3440-7	GZMA	P12544	Granzyme A	55102646	55110252	5	TRANS
cg12828656	5	FSTL4	132577108	+	-0.698014	0.11105	3.26578e-10	5852-6	S100A12	P80511	Protein S100-A12	153375621	153373711	1	TRANS
cg12055133	17	FOXK2	80550633	-	-1.21746	0.193691	3.26595e-10	5691-2	CRISPLD2	Q9H0B8	Cysteine-rich secretory protein LCCL domain-containing 2	84819985	84920768	16	TRANS
cg22423930	1	CTNNBIP1;CTNNBIP1	9953177	+	-0.505269	0.0803852	3.266e-10	2579-17	MMP9	P14780	Matrix metalloproteinase-9	46008908	46016561	20	TRANS
cg16917790	14	NRXN3	78644970	+	-0.970733	0.154438	3.266e-10	3195-50	GNLY	P22749	Granulysin	85685175	85698852	2	TRANS
cg19222054	2	NA	184462682	+	-0.712284	0.11332	3.26616e-10	9545-156	GZMK	P49863	Granzyme K	55024256	55034570	5	TRANS
cg23207542	2	NA	66050436	+	-0.909328	0.144669	3.26628e-10	9545-156	GZMK	P49863	Granzyme K	55024256	55034570	5	TRANS
cg05967651	14	RIPK3;ADCY4;ADCY4;ADCY4	24805389	-	-0.708661	0.112744	3.26629e-10	4126-22	BPI	P17213	Bactericidal permeability-increasing protein	38304150	38337505	20	TRANS
cg13751113	11	AMICA1;AMICA1	118085214	-	-0.605748	0.0963712	3.26656e-10	2579-17	MMP9	P14780	Matrix metalloproteinase-9	46008908	46016561	20	TRANS
cg15347627	4	C4orf10;NOP14	2941570	-	-1.32572	0.210914	3.26657e-10	3195-50	GNLY	P22749	Granulysin	85685175	85698852	2	TRANS
cg00275665	20	B4GALT5	48317973	-	0.690706	0.109888	3.2666e-10	17210-2	TCL1A	P56279	T-cell leukemia/lymphoma protein 1A	95714196	95709947	14	TRANS
cg15159602	20	BCAS4;BCAS4;BCAS4	49441110	-	-0.838928	0.133469	3.26666e-10	3440-7	GZMA	P12544	Granzyme A	55102646	55110252	5	TRANS
cg10236224	16	NA	30689953	+	-0.806006	0.128231	3.2667e-10	2579-17	MMP9	P14780	Matrix metalloproteinase-9	46008908	46016561	20	TRANS
cg04574358	6	NA	43349415	-	-0.776765	0.123579	3.26675e-10	2579-17	MMP9	P14780	Matrix metalloproteinase-9	46008908	46016561	20	TRANS
cg25582867	4	CEP135	56860292	-	-0.706236	0.112359	3.26687e-10	3440-7	GZMA	P12544	Granzyme A	55102646	55110252	5	TRANS
cg03358592	9	KANK1;KANK1	707410	+	0.535168	0.0851425	3.26691e-10	3195-50	GNLY	P22749	Granulysin	85685175	85698852	2	TRANS
cg10162522	14	KCNH5;KCNH5;KCNH5	63512760	+	0.733714	0.11673	3.26693e-10	9545-156	GZMK	P49863	Granzyme K	55024256	55034570	5	TRANS
cg24731241	20	TGM3;TGM3	2276663	-	-1.14066	0.181473	3.26713e-10	9545-156	GZMK	P49863	Granzyme K	55024256	55034570	5	TRANS
cg25204411	1	NRD1;NRD1;NRD1	52259672	+	-1.11287	0.177053	3.26743e-10	5339-49	S100A9	P06702	Protein S100-A9	153357854	153361023	1	TRANS
cg22268255	15	FAM169B	99058656	+	0.993657	0.158087	3.26751e-10	5339-49	S100A9	P06702	Protein S100-A9	153357854	153361023	1	TRANS
cg22543483	7	CCDC146	76818870	-	-0.862394	0.137203	3.2677e-10	5691-2	CRISPLD2	Q9H0B8	Cysteine-rich secretory protein LCCL domain-containing 2	84819985	84920768	16	TRANS
cg00369852	7	NA	25897148	-	0.840727	0.133756	3.26773e-10	3440-7	GZMA	P12544	Granzyme A	55102646	55110252	5	TRANS
cg07264319	13	UCHL3;UCHL3	76133745	+	-0.609083	0.0969027	3.26774e-10	2579-17	MMP9	P14780	Matrix metalloproteinase-9	46008908	46016561	20	TRANS
cg18158479	8	NA	42104533	+	-1.27703	0.203171	3.26787e-10	3195-50	GNLY	P22749	Granulysin	85685175	85698852	2	TRANS
cg05336800	22	A4GALT	43108146	-	-1.12201	0.178508	3.26788e-10	3195-50	GNLY	P22749	Granulysin	85685175	85698852	2	TRANS
cg13635089	8	NA	123162945	+	-0.594943	0.0946534	3.26821e-10	2579-17	MMP9	P14780	Matrix metalloproteinase-9	46008908	46016561	20	TRANS
cg25040362	5	RASGEF1C	179602061	+	-0.93867	0.149339	3.26821e-10	3324-51	LY9	Q9HBG7	T-lymphocyte surface antigen Ly-9	160796074	160828261	1	TRANS
cg26996371	3	NA	73129911	+	-0.887283	0.141164	3.26826e-10	3195-50	GNLY	P22749	Granulysin	85685175	85698852	2	TRANS
cg16770601	22	MIATNB;MIAT;MIAT;MIAT;MIAT	27067721	+	0.70054	0.111454	3.26864e-10	5728-60	FCRL1	Q96LA6	Fc receptor-like protein 1	157820120	157794403	1	TRANS
cg22551243	1	NA	215063597	+	-1.60012	0.254575	3.2687e-10	3195-50	GNLY	P22749	Granulysin	85685175	85698852	2	TRANS
cg01341543	3	SLC6A6;SLC6A6;SLC6A6;SLC6A6	14483152	+	-1.26568	0.201367	3.26871e-10	5339-49	S100A9	P06702	Protein S100-A9	153357854	153361023	1	TRANS
cg07118498	2	NA	146510282	-	0.849733	0.13519	3.26883e-10	9545-156	GZMK	P49863	Granzyme K	55024256	55034570	5	TRANS
cg06824585	14	NA	101253931	-	-1.12084	0.178323	3.2689e-10	3324-51	LY9	Q9HBG7	T-lymphocyte surface antigen Ly-9	160796074	160828261	1	TRANS
cg15528411	18	EPB41L3	5545169	-	-0.953955	0.151772	3.26893e-10	9545-156	GZMK	P49863	Granzyme K	55024256	55034570	5	TRANS
cg26106518	3	DLEC1;DLEC1	38104189	-	-0.962149	0.153075	3.26897e-10	3195-50	GNLY	P22749	Granulysin	85685175	85698852	2	TRANS
cg27284718	17	NXN;NXN	726892	+	-1.13611	0.180753	3.26903e-10	6485-59	IGLL1	P15814	Immunoglobulin lambda-like polypeptide 1	23580302	23573125	22	TRANS
cg14873447	1	KIAA0319L	35915171	+	1.02497	0.163071	3.26909e-10	3440-7	GZMA	P12544	Granzyme A	55102646	55110252	5	TRANS
cg10878397	4	FAM47E;FAM47E;FAM47E-STBD1	77198037	-	-0.998508	0.15886	3.26912e-10	3324-51	LY9	Q9HBG7	T-lymphocyte surface antigen Ly-9	160796074	160828261	1	TRANS
cg04243082	9	ADAMTS13;ADAMTS13;ADAMTS13;ADAMTS13	136323270	-	-1.27776	0.203288	3.26919e-10	9545-156	GZMK	P49863	Granzyme K	55024256	55034570	5	TRANS
cg08448665	21	C21orf88;C21orf88	40984780	+	0.586181	0.0932602	3.26938e-10	3195-50	GNLY	P22749	Granulysin	85685175	85698852	2	TRANS
cg02266452	11	ANKRD42	82905235	-	-0.918658	0.146157	3.26938e-10	3195-50	GNLY	P22749	Granulysin	85685175	85698852	2	TRANS
cg21194933	5	ANXA6;ANXA6	150514014	-	-1.16696	0.185662	3.26957e-10	5728-60	FCRL1	Q96LA6	Fc receptor-like protein 1	157820120	157794403	1	TRANS
cg24475990	7	DAGLB;DAGLB	6476274	-	-0.551783	0.0877877	3.26963e-10	5339-49	S100A9	P06702	Protein S100-A9	153357854	153361023	1	TRANS
cg08476925	11	RAB30;RAB30;RAB30;RAB30	82690000	+	-0.550753	0.087624	3.26985e-10	3195-50	GNLY	P22749	Granulysin	85685175	85698852	2	TRANS
cg16708012	12	TMEM119	108992114	+	1.33217	0.211946	3.27008e-10	3440-7	GZMA	P12544	Granzyme A	55102646	55110252	5	TRANS
cg17313269	6	TRIM38	25965330	+	-0.519314	0.0826222	3.27016e-10	4126-22	BPI	P17213	Bactericidal permeability-increasing protein	38304150	38337505	20	TRANS
cg21710826	7	MACC1	20240145	+	-0.593641	0.0944478	3.27035e-10	2579-17	MMP9	P14780	Matrix metalloproteinase-9	46008908	46016561	20	TRANS
cg15689410	2	LBX2;LBX2	74727000	+	0.300309	0.047779	3.27061e-10	3440-7	GZMA	P12544	Granzyme A	55102646	55110252	5	TRANS
cg20670923	18	VAPA;VAPA	9915771	+	0.663207	0.105516	3.27062e-10	9545-156	GZMK	P49863	Granzyme K	55024256	55034570	5	TRANS
cg24143196	19	TECR	14644474	+	-1.12279	0.178635	3.27063e-10	4148-49	PAPPA	Q13219	Pappalysin-1	116153791	116402321	9	TRANS
cg23238483	3	LRRN1	3886090	+	0.726542	0.115592	3.27065e-10	5339-49	S100A9	P06702	Protein S100-A9	153357854	153361023	1	TRANS
cg02794696	17	NA	46758520	-	-1.68195	0.267597	3.27073e-10	9545-156	GZMK	P49863	Granzyme K	55024256	55034570	5	TRANS
cg18738900	12	PLXNC1;PLXNC1	94674062	-	-0.876054	0.13938	3.27074e-10	5728-60	FCRL1	Q96LA6	Fc receptor-like protein 1	157820120	157794403	1	TRANS
cg12821438	19	PROSER3;HSPB6	36248008	+	0.682862	0.108643	3.2708e-10	3324-51	LY9	Q9HBG7	T-lymphocyte surface antigen Ly-9	160796074	160828261	1	TRANS
cg09854615	11	NA	69259788	+	-0.814882	0.129648	3.27086e-10	5691-2	CRISPLD2	Q9H0B8	Cysteine-rich secretory protein LCCL domain-containing 2	84819985	84920768	16	TRANS
cg13521913	12	NA	5477060	+	-0.818478	0.13022	3.27098e-10	3195-50	GNLY	P22749	Granulysin	85685175	85698852	2	TRANS
cg08301309	20	RALY;RALY	32598513	+	-0.79113	0.125869	3.27109e-10	5691-2	CRISPLD2	Q9H0B8	Cysteine-rich secretory protein LCCL domain-containing 2	84819985	84920768	16	TRANS
cg16890436	5	AFAP1L1;AFAP1L1	148664606	-	-0.936803	0.149046	3.27126e-10	3440-7	GZMA	P12544	Granzyme A	55102646	55110252	5	TRANS
cg25306719	21	APP;APP;APP;APP;APP;APP;APP;APP;APP;APP	27298698	+	0.757038	0.120445	3.27133e-10	9545-156	GZMK	P49863	Granzyme K	55024256	55034570	5	TRANS
cg12014545	4	NOP14;NOP14;NOP14;GRK4;GRK4;GRK4;GRK4	2966600	+	0.591059	0.0940377	3.27143e-10	3440-7	GZMA	P12544	Granzyme A	55102646	55110252	5	TRANS
cg21438588	6	E2F3;E2F3	20458535	-	0.598585	0.0952352	3.27147e-10	3440-7	GZMA	P12544	Granzyme A	55102646	55110252	5	TRANS
cg08748811	4	NA	47467252	+	-0.512058	0.0814688	3.27157e-10	5852-6	S100A12	P80511	Protein S100-A12	153375621	153373711	1	TRANS
cg03900241	5	NA	13246929	-	-0.965888	0.153674	3.27182e-10	3440-7	GZMA	P12544	Granzyme A	55102646	55110252	5	TRANS
cg21147820	8	NA	128681146	+	-1.33329	0.212128	3.27185e-10	3440-7	GZMA	P12544	Granzyme A	55102646	55110252	5	TRANS
cg07689590	15	LINC01491	48138213	-	-0.895039	0.142402	3.2719e-10	3195-50	GNLY	P22749	Granulysin	85685175	85698852	2	TRANS
cg00349736	3	TXNRD3;TXNRD3	126373101	-	0.766468	0.121946	3.27193e-10	9545-156	GZMK	P49863	Granzyme K	55024256	55034570	5	TRANS
cg00884093	22	CELSR1	46932648	-	0.561421	0.0893227	3.27196e-10	3440-7	GZMA	P12544	Granzyme A	55102646	55110252	5	TRANS
cg13455717	1	GNG4;GNG4;GNG4	235814365	+	0.730026	0.116148	3.27215e-10	9545-156	GZMK	P49863	Granzyme K	55024256	55034570	5	TRANS
cg07896832	8	CSPP1;CSPP1;COPS5	67975874	-	-0.57681	0.0917713	3.27219e-10	4126-22	BPI	P17213	Bactericidal permeability-increasing protein	38304150	38337505	20	TRANS
cg00929887	10	NA	125202596	+	0.92029	0.146419	3.27219e-10	5691-2	CRISPLD2	Q9H0B8	Cysteine-rich secretory protein LCCL domain-containing 2	84819985	84920768	16	TRANS
cg10580684	2	NA	121084337	-	-1.42706	0.227047	3.27235e-10	9545-156	GZMK	P49863	Granzyme K	55024256	55034570	5	TRANS
cg04371413	2	ADAM23	207395846	+	0.720755	0.114673	3.27237e-10	2579-17	MMP9	P14780	Matrix metalloproteinase-9	46008908	46016561	20	TRANS
cg14427795	17	SEPT9;SEPT9;SEPT9;SEPT9;SEPT9;SEPT9;SEPT9	75421361	+	0.703223	0.111884	3.27247e-10	3324-51	LY9	Q9HBG7	T-lymphocyte surface antigen Ly-9	160796074	160828261	1	TRANS
cg24924295	17	ABR;ABR;ABR	999104	+	-0.78618	0.125083	3.27254e-10	4126-22	BPI	P17213	Bactericidal permeability-increasing protein	38304150	38337505	20	TRANS
cg21082050	4	FGB	155484272	+	0.609112	0.0969109	3.27255e-10	5339-49	S100A9	P06702	Protein S100-A9	153357854	153361023	1	TRANS
cg16406315	22	NA	39270139	+	0.821317	0.130673	3.27263e-10	13671-40	ELANE	P08246	Neutrophil elastase	851006	856290	19	TRANS
cg11508999	4	C4orf45	159861608	-	0.571648	0.0909507	3.27307e-10	9545-156	GZMK	P49863	Granzyme K	55024256	55034570	5	TRANS
cg07584563	1	NA	50879560	+	-0.936508	0.149001	3.27307e-10	3195-50	GNLY	P22749	Granulysin	85685175	85698852	2	TRANS
cg06372475	10	C10orf54;CDH23	73534286	-	0.929986	0.147963	3.27308e-10	3324-51	LY9	Q9HBG7	T-lymphocyte surface antigen Ly-9	160796074	160828261	1	TRANS
cg07219453	15	LINC01581	94643025	-	-0.552944	0.0879748	3.27326e-10	4126-22	BPI	P17213	Bactericidal permeability-increasing protein	38304150	38337505	20	TRANS
cg20456528	12	TAOK3	118644049	+	-0.58866	0.0936574	3.27336e-10	5852-6	S100A12	P80511	Protein S100-A12	153375621	153373711	1	TRANS
cg00773239	19	FARSA	13040428	+	-1.15309	0.183461	3.27345e-10	9015-1	PRG3	Q9Y2Y8	Proteoglycan 3	57381150	57376769	11	TRANS
cg09528415	17	NA	25571675	+	-0.657699	0.104642	3.27367e-10	5852-6	S100A12	P80511	Protein S100-A12	153375621	153373711	1	TRANS
cg01410923	2	MYO1B;MYO1B;MYO1B	192198841	-	-0.68696	0.109298	3.27438e-10	3324-51	LY9	Q9HBG7	T-lymphocyte surface antigen Ly-9	160796074	160828261	1	TRANS
cg14071419	2	NA	192614128	+	-1.12773	0.179426	3.27441e-10	3324-51	LY9	Q9HBG7	T-lymphocyte surface antigen Ly-9	160796074	160828261	1	TRANS
cg20544852	6	TRIM27	28874479	+	-0.552352	0.0878814	3.27443e-10	5691-2	CRISPLD2	Q9H0B8	Cysteine-rich secretory protein LCCL domain-containing 2	84819985	84920768	16	TRANS
cg20416013	2	INPP5D;INPP5D	233928294	-	1.08429	0.172516	3.27449e-10	5339-49	S100A9	P06702	Protein S100-A9	153357854	153361023	1	TRANS
cg16069690	9	NA	91919723	+	-0.614489	0.0977677	3.27457e-10	5691-2	CRISPLD2	Q9H0B8	Cysteine-rich secretory protein LCCL domain-containing 2	84819985	84920768	16	TRANS
cg20984188	16	B3GNT9	67185059	-	0.739035	0.117584	3.27494e-10	3195-50	GNLY	P22749	Granulysin	85685175	85698852	2	TRANS
cg10242565	7	TNS3	47420961	-	0.852649	0.13566	3.27494e-10	5691-2	CRISPLD2	Q9H0B8	Cysteine-rich secretory protein LCCL domain-containing 2	84819985	84920768	16	TRANS
cg14852552	22	LRP5L;LRP5L	25753117	-	-1.23312	0.196195	3.27495e-10	4148-49	PAPPA	Q13219	Pappalysin-1	116153791	116402321	9	TRANS
cg26300652	12	SYT10	33593004	+	0.857438	0.136422	3.27496e-10	3195-50	GNLY	P22749	Granulysin	85685175	85698852	2	TRANS
cg16947299	4	FAT1	187525263	-	-1.15647	0.184	3.27534e-10	9545-156	GZMK	P49863	Granzyme K	55024256	55034570	5	TRANS
cg23172853	1	TSNAX-DISC1;DISC1;DISC1;DISC1;TSNAX-DISC1;DISC1;DISC1;DISC1;DISC1;TSNAX-DISC1;DISC1;DISC1;TSNAX-DISC1;TSNAX-DISC1;DISC1;DISC1;DISC1;DISC1;DISC1;TSNAX-DISC1;DISC1;DISC1;DISC1;DISC1;DISC1;TSNAX-DISC1;DISC1;DISC1;DISC1	231842206	-	-0.837727	0.133287	3.27534e-10	5339-49	S100A9	P06702	Protein S100-A9	153357854	153361023	1	TRANS
cg27535690	3	SCHIP1	159494544	+	-0.756519	0.120366	3.27539e-10	3324-51	LY9	Q9HBG7	T-lymphocyte surface antigen Ly-9	160796074	160828261	1	TRANS
cg09993951	2	OTOF;OTOF;OTOF;OTOF;OTOF	26681718	-	-0.97997	0.155919	3.27578e-10	3195-50	GNLY	P22749	Granulysin	85685175	85698852	2	TRANS
cg05729490	7	NA	27404187	-	1.09955	0.174944	3.27578e-10	5339-49	S100A9	P06702	Protein S100-A9	153357854	153361023	1	TRANS
cg14823851	17	TBX4	59532306	-	0.647756	0.103062	3.27579e-10	3440-7	GZMA	P12544	Granzyme A	55102646	55110252	5	TRANS
cg19344263	19	ZNF584	58919951	+	-1.1022	0.175366	3.27585e-10	9545-156	GZMK	P49863	Granzyme K	55024256	55034570	5	TRANS
cg03517135	16	NA	86663727	+	-1.62865	0.259128	3.27595e-10	3195-50	GNLY	P22749	Granulysin	85685175	85698852	2	TRANS
cg02181310	19	ZNF787	56616724	+	-0.510049	0.0811519	3.27616e-10	9343-16	IL2RB	P14784	Interleukin-2 receptor subunit beta	37175054	37125843	22	TRANS
cg10714501	14	DCAF5;DCAF5;DCAF5;DCAF5	69568121	-	0.60318	0.0959697	3.27621e-10	3505-6	LTA|LTB	P01374|Q06643	Lymphotoxin-alpha|Lymphotoxin-beta	31554192	31650629	6	TRANS
cg24404318	11	PTPRJ;PTPRJ	48053509	+	-0.751837	0.119622	3.27641e-10	5691-2	CRISPLD2	Q9H0B8	Cysteine-rich secretory protein LCCL domain-containing 2	84819985	84920768	16	TRANS
cg16769027	3	MME;MME;MME;MME	154829128	+	0.770833	0.122645	3.27659e-10	5691-2	CRISPLD2	Q9H0B8	Cysteine-rich secretory protein LCCL domain-containing 2	84819985	84920768	16	TRANS
cg04942107	10	NA	3918567	-	-1.09856	0.174789	3.27672e-10	3440-7	GZMA	P12544	Granzyme A	55102646	55110252	5	TRANS
cg23893332	14	IFI27;IFI27	94576048	+	-0.785139	0.124921	3.27674e-10	5852-6	S100A12	P80511	Protein S100-A12	153375621	153373711	1	TRANS
cg22693994	1	TARDBP	11085219	+	-0.750513	0.119412	3.27678e-10	9545-156	GZMK	P49863	Granzyme K	55024256	55034570	5	TRANS
cg20934629	12	NA	128113353	+	-1.20476	0.191685	3.27679e-10	3440-7	GZMA	P12544	Granzyme A	55102646	55110252	5	TRANS
cg14707453	2	SP110;SP110	231035504	-	0.612474	0.0974489	3.27681e-10	3324-51	LY9	Q9HBG7	T-lymphocyte surface antigen Ly-9	160796074	160828261	1	TRANS
cg19952696	9	AUH;AUH	93996535	+	-1.21505	0.193323	3.27686e-10	3324-51	LY9	Q9HBG7	T-lymphocyte surface antigen Ly-9	160796074	160828261	1	TRANS
cg06387459	3	NA	35680899	-	0.766973	0.122031	3.27687e-10	3440-7	GZMA	P12544	Granzyme A	55102646	55110252	5	TRANS
cg13329032	11	KDM2A;KDM2A	66969626	+	1.01569	0.161604	3.277e-10	3440-7	GZMA	P12544	Granzyme A	55102646	55110252	5	TRANS
cg07622193	19	NA	42701920	+	-0.816178	0.12986	3.27772e-10	5339-49	S100A9	P06702	Protein S100-A9	153357854	153361023	1	TRANS
cg22889646	8	KIF13B	29107750	-	-0.899371	0.143097	3.27773e-10	9545-156	GZMK	P49863	Granzyme K	55024256	55034570	5	TRANS
cg04781326	11	TRIM44	35684013	+	0.625816	0.0995723	3.27776e-10	3195-50	GNLY	P22749	Granulysin	85685175	85698852	2	TRANS
cg14335335	2	LOC100507006	64455097	+	0.831593	0.132313	3.27787e-10	3195-50	GNLY	P22749	Granulysin	85685175	85698852	2	TRANS
cg11053512	16	ADGRG1;ADGRG1;ADGRG1;ADGRG1;ADGRG1;ADGRG1;ADGRG1;ADGRG1;ADGRG1;ADGRG1;ADGRG1	57682646	+	-1.31424	0.209107	3.27799e-10	9545-156	GZMK	P49863	Granzyme K	55024256	55034570	5	TRANS
cg09121152	13	NA	70154624	+	-1.07491	0.171026	3.27804e-10	3324-51	LY9	Q9HBG7	T-lymphocyte surface antigen Ly-9	160796074	160828261	1	TRANS
cg19707281	2	NA	45061077	+	-1.0094	0.160604	3.27818e-10	3195-50	GNLY	P22749	Granulysin	85685175	85698852	2	TRANS
cg10414350	8	MSRA;MSRA;MSRA	10210282	-	0.778159	0.123812	3.27822e-10	5339-49	S100A9	P06702	Protein S100-A9	153357854	153361023	1	TRANS
cg22305574	3	NA	123797483	-	-0.863552	0.137399	3.27825e-10	3440-7	GZMA	P12544	Granzyme A	55102646	55110252	5	TRANS
cg08482536	10	CHUK	101952396	+	0.49587	0.0788972	3.2783e-10	9545-156	GZMK	P49863	Granzyme K	55024256	55034570	5	TRANS
cg01637260	13	NA	31551868	-	-0.725938	0.115503	3.27871e-10	9545-156	GZMK	P49863	Granzyme K	55024256	55034570	5	TRANS
cg17007896	11	NA	69261044	-	-0.753218	0.119844	3.27891e-10	5691-2	CRISPLD2	Q9H0B8	Cysteine-rich secretory protein LCCL domain-containing 2	84819985	84920768	16	TRANS
cg09940861	14	NA	101201649	-	-1.21366	0.193104	3.27906e-10	3195-50	GNLY	P22749	Granulysin	85685175	85698852	2	TRANS
cg07319851	16	NA	11506172	-	0.970022	0.15434	3.27922e-10	5339-49	S100A9	P06702	Protein S100-A9	153357854	153361023	1	TRANS
cg05512425	22	MYH9	36777909	-	0.688758	0.109588	3.27945e-10	5852-6	S100A12	P80511	Protein S100-A12	153375621	153373711	1	TRANS
cg00225858	16	ADAD2;ADAD2	84223841	-	-0.772936	0.122982	3.27952e-10	5691-2	CRISPLD2	Q9H0B8	Cysteine-rich secretory protein LCCL domain-containing 2	84819985	84920768	16	CIS
cg14763985	11	AMPD3;AMPD3	10471673	+	-0.773395	0.123055	3.2797e-10	5339-49	S100A9	P06702	Protein S100-A9	153357854	153361023	1	TRANS
cg25308175	2	AFF3;AFF3	100273504	-	-1.00566	0.16001	3.27974e-10	3440-7	GZMA	P12544	Granzyme A	55102646	55110252	5	TRANS
cg01343192	11	OR51I2	5475082	-	-1.14988	0.182958	3.27976e-10	9545-156	GZMK	P49863	Granzyme K	55024256	55034570	5	TRANS
cg19016694	17	TBCD	80821826	+	1.10146	0.175253	3.27993e-10	5339-49	S100A9	P06702	Protein S100-A9	153357854	153361023	1	TRANS
cg21491625	2	GLI2	121612148	-	-1.10585	0.175952	3.27999e-10	3324-51	LY9	Q9HBG7	T-lymphocyte surface antigen Ly-9	160796074	160828261	1	TRANS
cg16879895	13	NA	79236684	+	0.984568	0.156656	3.28031e-10	5691-2	CRISPLD2	Q9H0B8	Cysteine-rich secretory protein LCCL domain-containing 2	84819985	84920768	16	TRANS
cg04250055	11	NA	60790391	-	-0.908146	0.144496	3.28046e-10	5339-49	S100A9	P06702	Protein S100-A9	153357854	153361023	1	TRANS
cg26794606	10	NA	89942354	-	-0.537794	0.0855691	3.28053e-10	3195-50	GNLY	P22749	Granulysin	85685175	85698852	2	TRANS
cg13354034	7	HOXA10;HOXA10-HOXA9;HOXA10	27214296	+	-0.898132	0.142903	3.28064e-10	5339-49	S100A9	P06702	Protein S100-A9	153357854	153361023	1	TRANS
cg03830929	1	TPM3	154165776	-	-1.24643	0.198321	3.28072e-10	3440-7	GZMA	P12544	Granzyme A	55102646	55110252	5	TRANS
cg25775322	4	SFRP2	154710373	-	0.775932	0.12346	3.28075e-10	9545-156	GZMK	P49863	Granzyme K	55024256	55034570	5	TRANS
cg10696539	19	LSM7	2321980	+	-1.27009	0.202086	3.28084e-10	3291-30	FCER2	P06734	Low affinity immunoglobulin epsilon Fc receptor	7702146	7688758	19	CIS
cg27184227	4	GABRB1;GABRB1	47033569	+	0.764358	0.121618	3.28088e-10	3440-7	GZMA	P12544	Granzyme A	55102646	55110252	5	TRANS
cg05241277	4	SFRP2	154711519	+	0.953172	0.151661	3.28092e-10	3324-51	LY9	Q9HBG7	T-lymphocyte surface antigen Ly-9	160796074	160828261	1	TRANS
cg08936055	12	NA	4511796	+	0.872075	0.138757	3.28092e-10	5339-49	S100A9	P06702	Protein S100-A9	153357854	153361023	1	TRANS
cg14976348	1	NA	217448814	+	-0.976581	0.155386	3.28095e-10	9545-156	GZMK	P49863	Granzyme K	55024256	55034570	5	TRANS
cg04359635	5	MZB1	138725975	+	-0.971891	0.15464	3.2811e-10	3324-51	LY9	Q9HBG7	T-lymphocyte surface antigen Ly-9	160796074	160828261	1	TRANS
cg16993462	7	DPP6;DPP6;DPP6	153928433	+	-1.10513	0.175839	3.28113e-10	3324-51	LY9	Q9HBG7	T-lymphocyte surface antigen Ly-9	160796074	160828261	1	TRANS
cg00763743	7	DGKI	137352173	+	-0.782699	0.124537	3.2813e-10	9545-156	GZMK	P49863	Granzyme K	55024256	55034570	5	TRANS
cg22926424	12	CNOT2;CNOT2;CNOT2;CNOT2	70721074	+	0.724599	0.115293	3.28131e-10	5339-49	S100A9	P06702	Protein S100-A9	153357854	153361023	1	TRANS
cg26578923	6	GNMT	42928546	-	0.477133	0.0759177	3.28133e-10	3195-50	GNLY	P22749	Granulysin	85685175	85698852	2	TRANS
cg17047786	15	SEMA4B;SEMA4B	90769260	+	-0.621401	0.0988725	3.28136e-10	5691-2	CRISPLD2	Q9H0B8	Cysteine-rich secretory protein LCCL domain-containing 2	84819985	84920768	16	TRANS
cg26880384	4	ARFIP1;ARFIP1;ARFIP1;ARFIP1;ARFIP1;ARFIP1;TIGD4	153700012	+	0.776897	0.123614	3.28138e-10	3195-50	GNLY	P22749	Granulysin	85685175	85698852	2	TRANS
cg23625388	14	RIN3	93076432	+	-0.6248	0.0994136	3.28156e-10	2579-17	MMP9	P14780	Matrix metalloproteinase-9	46008908	46016561	20	TRANS
cg20682200	5	ARSB;ARSB	78203311	+	0.672032	0.106929	3.28161e-10	3195-50	GNLY	P22749	Granulysin	85685175	85698852	2	TRANS
cg12770644	11	NA	75976973	-	-1.28793	0.204926	3.28168e-10	9545-156	GZMK	P49863	Granzyme K	55024256	55034570	5	TRANS
cg02813355	12	NA	116741780	+	-0.635408	0.101102	3.28173e-10	5691-2	CRISPLD2	Q9H0B8	Cysteine-rich secretory protein LCCL domain-containing 2	84819985	84920768	16	TRANS
cg21299542	4	PITX2;PITX2	111550407	+	0.803157	0.127793	3.28175e-10	9545-156	GZMK	P49863	Granzyme K	55024256	55034570	5	TRANS
cg06668976	5	NA	171129636	-	-1.28978	0.205221	3.28187e-10	3195-50	GNLY	P22749	Granulysin	85685175	85698852	2	TRANS
cg10977203	20	SRMS	62180168	+	-1.23948	0.197218	3.28198e-10	9545-156	GZMK	P49863	Granzyme K	55024256	55034570	5	TRANS
cg16353201	13	POLR1D;LNX2	28193792	-	0.872296	0.138794	3.28246e-10	3195-50	GNLY	P22749	Granulysin	85685175	85698852	2	TRANS
cg16146513	19	LRFN1	39801853	-	-1.33719	0.212765	3.28253e-10	9015-1	PRG3	Q9Y2Y8	Proteoglycan 3	57381150	57376769	11	TRANS
cg09812397	15	TJP1;TJP1	30078357	+	-0.890436	0.141681	3.28256e-10	3440-7	GZMA	P12544	Granzyme A	55102646	55110252	5	TRANS
cg15984409	10	NA	72840198	+	-0.990637	0.157624	3.28261e-10	3324-51	LY9	Q9HBG7	T-lymphocyte surface antigen Ly-9	160796074	160828261	1	TRANS
cg14022531	6	ZDHHC14;ZDHHC14	157910725	-	-0.645334	0.102682	3.28271e-10	5339-49	S100A9	P06702	Protein S100-A9	153357854	153361023	1	TRANS
cg15822093	21	NA	26561322	-	-0.891183	0.1418	3.28283e-10	3195-50	GNLY	P22749	Granulysin	85685175	85698852	2	TRANS
cg24713989	7	GRB10;GRB10;GRB10;GRB10	50774060	-	-0.863512	0.137397	3.28302e-10	3440-7	GZMA	P12544	Granzyme A	55102646	55110252	5	TRANS
cg25941751	2	EPAS1	46613544	+	-0.55409	0.0881638	3.28315e-10	5691-2	CRISPLD2	Q9H0B8	Cysteine-rich secretory protein LCCL domain-containing 2	84819985	84920768	16	TRANS
cg15975802	12	PTPN6	7055458	-	-0.689178	0.109658	3.28321e-10	2579-17	MMP9	P14780	Matrix metalloproteinase-9	46008908	46016561	20	TRANS
cg06136555	12	ACAD10;ACAD10;ACAD10;ACAD10;BRAP	112123888	-	-1.15535	0.183833	3.2838e-10	3324-51	LY9	Q9HBG7	T-lymphocyte surface antigen Ly-9	160796074	160828261	1	TRANS
cg03729676	5	LOC102503427	71855774	+	-0.603792	0.0960726	3.28388e-10	3324-51	LY9	Q9HBG7	T-lymphocyte surface antigen Ly-9	160796074	160828261	1	TRANS
cg00210994	3	C3orf26;FILIP1L;MIR548G;FILIP1L;FILIP1L	99594893	-	0.766674	0.12199	3.28392e-10	9545-156	GZMK	P49863	Granzyme K	55024256	55034570	5	TRANS
cg13846195	6	SESN1	109382017	-	-0.587972	0.0935555	3.28403e-10	5691-2	CRISPLD2	Q9H0B8	Cysteine-rich secretory protein LCCL domain-containing 2	84819985	84920768	16	TRANS
cg19861827	16	NA	87827874	-	-0.814705	0.129633	3.28426e-10	3324-51	LY9	Q9HBG7	T-lymphocyte surface antigen Ly-9	160796074	160828261	1	TRANS
cg24279243	4	KLF3	38676559	+	-0.570907	0.0908404	3.28435e-10	5339-49	S100A9	P06702	Protein S100-A9	153357854	153361023	1	TRANS
cg26071525	6	NA	26310332	+	-0.830512	0.132148	3.28443e-10	9545-156	GZMK	P49863	Granzyme K	55024256	55034570	5	TRANS
cg04114897	9	PRUNE2;PRUNE2;PRUNE2;PRUNE2;PRUNE2;PRUNE2;PRUNE2	79230217	+	-0.518564	0.0825119	3.28447e-10	5339-49	S100A9	P06702	Protein S100-A9	153357854	153361023	1	TRANS
cg17642700	1	LINC00862	200333573	+	-0.614291	0.0977437	3.28464e-10	2579-17	MMP9	P14780	Matrix metalloproteinase-9	46008908	46016561	20	TRANS
cg04124447	3	NA	168672493	+	-0.815878	0.12982	3.28473e-10	3440-7	GZMA	P12544	Granzyme A	55102646	55110252	5	TRANS
cg07911233	20	NA	352605	+	-0.728944	0.115987	3.28499e-10	4126-22	BPI	P17213	Bactericidal permeability-increasing protein	38304150	38337505	20	TRANS
cg04341343	2	NA	8784813	-	0.719943	0.114555	3.28501e-10	3195-50	GNLY	P22749	Granulysin	85685175	85698852	2	TRANS
cg13438899	17	NA	44368573	+	0.795662	0.126603	3.28508e-10	3440-7	GZMA	P12544	Granzyme A	55102646	55110252	5	TRANS
cg27294168	1	MORN1	2259878	-	-1.17473	0.186919	3.28514e-10	3324-51	LY9	Q9HBG7	T-lymphocyte surface antigen Ly-9	160796074	160828261	1	TRANS
cg10677798	1	HIVEP3;HIVEP3	42215804	-	0.75655	0.12038	3.28551e-10	3195-50	GNLY	P22749	Granulysin	85685175	85698852	2	TRANS
cg03732295	8	IMPAD1	57906837	-	0.589374	0.0937798	3.28574e-10	3324-51	LY9	Q9HBG7	T-lymphocyte surface antigen Ly-9	160796074	160828261	1	TRANS
cg00858400	16	SLC7A5	87904580	+	-1.00441	0.15982	3.2858e-10	5852-6	S100A12	P80511	Protein S100-A12	153375621	153373711	1	TRANS
cg19274924	4	SEPT11;SEPT11	77881359	+	0.854025	0.135891	3.28581e-10	5691-2	CRISPLD2	Q9H0B8	Cysteine-rich secretory protein LCCL domain-containing 2	84819985	84920768	16	TRANS
cg20691333	17	NA	29868213	+	-1.09246	0.17383	3.28596e-10	5728-60	FCRL1	Q96LA6	Fc receptor-like protein 1	157820120	157794403	1	TRANS
cg23510258	17	TBCD	80840821	-	0.921883	0.146688	3.28623e-10	4126-22	BPI	P17213	Bactericidal permeability-increasing protein	38304150	38337505	20	TRANS
cg08331345	16	LAT;LAT;LAT;LAT	28995882	-	0.935984	0.148933	3.28663e-10	17210-2	TCL1A	P56279	T-cell leukemia/lymphoma protein 1A	95714196	95709947	14	TRANS
cg06555227	7	PTPRN2;PTPRN2;PTPRN2	157366979	+	-0.873851	0.139046	3.28673e-10	3440-7	GZMA	P12544	Granzyme A	55102646	55110252	5	TRANS
cg10052860	19	NA	45189438	-	-0.629937	0.100235	3.28676e-10	5339-49	S100A9	P06702	Protein S100-A9	153357854	153361023	1	TRANS
cg08080660	8	NA	56773721	-	0.912012	0.145118	3.28678e-10	3324-51	LY9	Q9HBG7	T-lymphocyte surface antigen Ly-9	160796074	160828261	1	TRANS
cg11042276	3	ECT2;ECT2;ECT2	172521595	-	-0.760643	0.121033	3.28684e-10	3324-51	LY9	Q9HBG7	T-lymphocyte surface antigen Ly-9	160796074	160828261	1	TRANS
cg15108641	10	UBTD1	99263320	-	0.725395	0.115424	3.28685e-10	3505-6	LTA|LTB	P01374|Q06643	Lymphotoxin-alpha|Lymphotoxin-beta	31554192	31650629	6	TRANS
cg21189440	2	LOC101060091	114612769	+	0.788558	0.125475	3.28688e-10	3440-7	GZMA	P12544	Granzyme A	55102646	55110252	5	TRANS
cg00182758	17	NA	43047971	+	0.954562	0.151889	3.28706e-10	3195-50	GNLY	P22749	Granulysin	85685175	85698852	2	TRANS
cg01859872	10	NA	28670027	-	-0.567132	0.0902416	3.28711e-10	5852-6	S100A12	P80511	Protein S100-A12	153375621	153373711	1	TRANS
cg20873023	16	NTHL1	2094179	+	-1.20748	0.192134	3.28739e-10	2579-17	MMP9	P14780	Matrix metalloproteinase-9	46008908	46016561	20	TRANS
cg01397395	15	NA	77817742	-	-1.27283	0.202533	3.28755e-10	3440-7	GZMA	P12544	Granzyme A	55102646	55110252	5	TRANS
cg00560093	1	KCNN3;KCNN3;KCNN3;KCNN3;KCNN3;KCNN3	154687335	-	-0.575988	0.0916511	3.28765e-10	13671-40	ELANE	P08246	Neutrophil elastase	851006	856290	19	TRANS
cg13198321	15	ALDH1A2;ALDH1A2;ALDH1A2;ALDH1A2	58357891	-	0.649321	0.10332	3.28773e-10	3440-7	GZMA	P12544	Granzyme A	55102646	55110252	5	TRANS
cg09010904	3	NA	51573036	-	-1.31096	0.208601	3.28778e-10	3440-7	GZMA	P12544	Granzyme A	55102646	55110252	5	TRANS
cg00235538	3	NA	48329258	+	-0.901161	0.143393	3.28789e-10	5339-49	S100A9	P06702	Protein S100-A9	153357854	153361023	1	TRANS
cg15364645	2	LRP2	170117074	+	-1.26595	0.201438	3.28809e-10	9545-156	GZMK	P49863	Granzyme K	55024256	55034570	5	TRANS
cg15690877	8	ZFAT;ZFAT;ZFAT;ZFAT	135712823	+	-1.15987	0.18456	3.28814e-10	3195-50	GNLY	P22749	Granulysin	85685175	85698852	2	TRANS
cg01211041	5	P4HA2;P4HA2;P4HA2;P4HA2;P4HA2	131563095	-	-0.98475	0.156694	3.28821e-10	5339-49	S100A9	P06702	Protein S100-A9	153357854	153361023	1	TRANS
cg01603912	16	BANP;BANP	88039185	-	0.866582	0.137891	3.28827e-10	3440-7	GZMA	P12544	Granzyme A	55102646	55110252	5	TRANS
cg00205112	7	NA	86759403	+	-0.948553	0.150934	3.28837e-10	3440-7	GZMA	P12544	Granzyme A	55102646	55110252	5	TRANS
cg05602945	3	NA	49974641	+	-0.678032	0.107889	3.28839e-10	2579-17	MMP9	P14780	Matrix metalloproteinase-9	46008908	46016561	20	TRANS
cg12140416	2	SPAG16;SPAG16;SPAG16	214788425	+	-1.04702	0.166603	3.28878e-10	3195-50	GNLY	P22749	Granulysin	85685175	85698852	2	TRANS
cg19955851	10	PARD3;PARD3;PARD3;PARD3;PARD3;PARD3;PARD3;PARD3;PARD3;PARD3;PARD3	35000926	-	-1.3089	0.208273	3.28886e-10	9545-156	GZMK	P49863	Granzyme K	55024256	55034570	5	TRANS
cg07274075	3	FGD5	14963496	-	-1.23529	0.196561	3.28889e-10	3195-50	GNLY	P22749	Granulysin	85685175	85698852	2	TRANS
cg01508023	4	NA	82136116	+	0.568433	0.0904499	3.28892e-10	3440-7	GZMA	P12544	Granzyme A	55102646	55110252	5	TRANS
cg00143643	10	NA	77191062	-	0.821289	0.130685	3.28895e-10	3195-50	GNLY	P22749	Granulysin	85685175	85698852	2	TRANS
cg16835833	5	BASP1;BASP1	17269380	+	-0.858768	0.136648	3.289e-10	3324-51	LY9	Q9HBG7	T-lymphocyte surface antigen Ly-9	160796074	160828261	1	TRANS
cg18307140	17	NA	76303857	+	-1.09604	0.174404	3.28901e-10	3195-50	GNLY	P22749	Granulysin	85685175	85698852	2	TRANS
cg22553559	6	NA	116392696	-	0.98578	0.156859	3.28901e-10	5339-49	S100A9	P06702	Protein S100-A9	153357854	153361023	1	TRANS
cg03317517	19	ZNF90;ZNF90	20188803	+	0.578612	0.0920696	3.28902e-10	3440-7	GZMA	P12544	Granzyme A	55102646	55110252	5	TRANS
cg13505393	11	LRRC32;LRRC32	76377572	-	-0.827318	0.131644	3.28911e-10	5691-2	CRISPLD2	Q9H0B8	Cysteine-rich secretory protein LCCL domain-containing 2	84819985	84920768	16	TRANS
cg22380476	3	CTDSPL;CTDSPL	37920130	+	-1.04842	0.166827	3.2892e-10	3324-51	LY9	Q9HBG7	T-lymphocyte surface antigen Ly-9	160796074	160828261	1	TRANS
cg13825379	8	SPIDR;SPIDR;SPIDR;SPIDR	48422386	-	0.541348	0.0861403	3.28926e-10	3195-50	GNLY	P22749	Granulysin	85685175	85698852	2	TRANS
cg07658637	2	LOC101927619	199236982	-	-0.743295	0.118275	3.28964e-10	3195-50	GNLY	P22749	Granulysin	85685175	85698852	2	TRANS
cg19429318	6	FABP7	123100309	-	-0.846956	0.13477	3.28973e-10	9545-156	GZMK	P49863	Granzyme K	55024256	55034570	5	TRANS
cg11292438	16	TPPP3;TPPP3	67424867	+	-0.79786	0.126957	3.28987e-10	5691-2	CRISPLD2	Q9H0B8	Cysteine-rich secretory protein LCCL domain-containing 2	84819985	84920768	16	TRANS
cg23514211	17	TMEM105;TMEM105	79304188	+	-1.3856	0.22048	3.29004e-10	5339-49	S100A9	P06702	Protein S100-A9	153357854	153361023	1	TRANS
cg27071195	9	NA	13806790	-	-0.936835	0.149072	3.29017e-10	9545-156	GZMK	P49863	Granzyme K	55024256	55034570	5	TRANS
cg25386282	21	NA	15731346	-	-0.923454	0.146943	3.29025e-10	3440-7	GZMA	P12544	Granzyme A	55102646	55110252	5	TRANS
cg03396047	3	LPP;LPP;LPP	188118309	-	0.658356	0.10476	3.29036e-10	5691-2	CRISPLD2	Q9H0B8	Cysteine-rich secretory protein LCCL domain-containing 2	84819985	84920768	16	TRANS
cg09565883	10	NA	5590270	-	-0.94311	0.150071	3.29053e-10	2579-17	MMP9	P14780	Matrix metalloproteinase-9	46008908	46016561	20	TRANS
cg19530603	6	CDYL;CDYL;CDYL;CDYL	4890104	-	0.56483	0.0898778	3.29073e-10	3195-50	GNLY	P22749	Granulysin	85685175	85698852	2	TRANS
cg09485430	3	NA	64039543	+	0.866589	0.137895	3.29083e-10	5339-49	S100A9	P06702	Protein S100-A9	153357854	153361023	1	TRANS
cg06205349	2	NA	6921446	-	0.883015	0.140509	3.29105e-10	9545-156	GZMK	P49863	Granzyme K	55024256	55034570	5	TRANS
cg26119982	7	FABP5P3	152135170	-	-0.720662	0.114675	3.29122e-10	5339-49	S100A9	P06702	Protein S100-A9	153357854	153361023	1	TRANS
cg14789039	11	NA	33850961	+	0.891743	0.141898	3.29131e-10	3195-50	GNLY	P22749	Granulysin	85685175	85698852	2	TRANS
cg09544857	4	POLN	2137279	+	1.3313	0.211843	3.29154e-10	3440-7	GZMA	P12544	Granzyme A	55102646	55110252	5	TRANS
cg12866254	6	RPS6KA2;RPS6KA2	166837886	-	-1.14632	0.182408	3.29156e-10	9545-156	GZMK	P49863	Granzyme K	55024256	55034570	5	TRANS
cg23021833	2	NA	161552371	-	1.09791	0.174705	3.29158e-10	5339-49	S100A9	P06702	Protein S100-A9	153357854	153361023	1	TRANS
cg01429256	17	RAI1	17687834	+	-1.35854	0.216177	3.29161e-10	2579-17	MMP9	P14780	Matrix metalloproteinase-9	46008908	46016561	20	TRANS
cg13724466	1	RALGPS2;RALGPS2	178855145	+	-0.630569	0.100339	3.29184e-10	3440-7	GZMA	P12544	Granzyme A	55102646	55110252	5	TRANS
cg05136531	2	THUMPD2;THUMPD2	40006891	-	-0.696642	0.110853	3.29199e-10	2579-17	MMP9	P14780	Matrix metalloproteinase-9	46008908	46016561	20	TRANS
cg16473103	5	NA	131434800	+	-0.628796	0.100057	3.29212e-10	3324-51	LY9	Q9HBG7	T-lymphocyte surface antigen Ly-9	160796074	160828261	1	TRANS
cg16286142	3	IRAK2	10215652	+	-0.885959	0.140979	3.29222e-10	2579-17	MMP9	P14780	Matrix metalloproteinase-9	46008908	46016561	20	TRANS
cg07934731	15	CELF6;CELF6;CELF6	72599731	-	-1.2711	0.202264	3.29231e-10	5339-49	S100A9	P06702	Protein S100-A9	153357854	153361023	1	TRANS
cg20453460	11	PPFIA1;PPFIA1;PPFIA1	70205087	-	0.53684	0.0854249	3.29233e-10	3440-7	GZMA	P12544	Granzyme A	55102646	55110252	5	TRANS
cg08691235	2	TTN;TTN;TTN;MIR548N;TTN	179395935	+	-0.88953	0.141547	3.29239e-10	2579-17	MMP9	P14780	Matrix metalloproteinase-9	46008908	46016561	20	TRANS
cg21587497	7	NA	98912336	-	-1.08846	0.173202	3.29248e-10	3440-7	GZMA	P12544	Granzyme A	55102646	55110252	5	TRANS
cg04141813	16	HBM	216450	+	0.486834	0.0774678	3.29257e-10	3195-50	GNLY	P22749	Granulysin	85685175	85698852	2	TRANS
cg16086640	19	CPAMD8	17015324	+	-0.989639	0.157477	3.29259e-10	3324-51	LY9	Q9HBG7	T-lymphocyte surface antigen Ly-9	160796074	160828261	1	TRANS
cg09141397	3	PLXND1	129277059	+	-0.766862	0.122028	3.29271e-10	3324-51	LY9	Q9HBG7	T-lymphocyte surface antigen Ly-9	160796074	160828261	1	TRANS
cg09244660	3	NCK1;NCK1	136628249	+	0.739304	0.117643	3.2928e-10	2579-17	MMP9	P14780	Matrix metalloproteinase-9	46008908	46016561	20	TRANS
cg25308531	10	NCOA4;NCOA4;NCOA4;NCOA4;NCOA4;TIMM23B;TIMM23B;TIMM23B	51575388	+	-0.800185	0.12733	3.29297e-10	2579-17	MMP9	P14780	Matrix metalloproteinase-9	46008908	46016561	20	TRANS
cg14483244	17	HDAC5;HDAC5	42173343	-	-0.791281	0.125914	3.29315e-10	2579-17	MMP9	P14780	Matrix metalloproteinase-9	46008908	46016561	20	TRANS
cg22481695	7	NA	127035858	+	-0.511915	0.0814593	3.29321e-10	2579-17	MMP9	P14780	Matrix metalloproteinase-9	46008908	46016561	20	TRANS
cg10224937	7	HOXA10-AS;HOXA10-HOXA9	27208594	+	0.946581	0.150626	3.29324e-10	9545-156	GZMK	P49863	Granzyme K	55024256	55034570	5	TRANS
cg16194122	18	CTIF;CTIF	46171978	+	0.995229	0.158367	3.29324e-10	5339-49	S100A9	P06702	Protein S100-A9	153357854	153361023	1	TRANS
cg21361094	12	B4GALNT1	58021917	+	0.710127	0.113	3.29328e-10	9545-156	GZMK	P49863	Granzyme K	55024256	55034570	5	TRANS
cg00428715	5	NA	38192338	-	-1.2677	0.201725	3.29331e-10	3195-50	GNLY	P22749	Granulysin	85685175	85698852	2	TRANS
cg26095923	10	ARID5B	63747939	+	-0.647447	0.103026	3.29345e-10	3324-51	LY9	Q9HBG7	T-lymphocyte surface antigen Ly-9	160796074	160828261	1	TRANS
cg23710751	11	GRAMD1B	123430872	-	0.483217	0.0768929	3.29363e-10	3440-7	GZMA	P12544	Granzyme A	55102646	55110252	5	TRANS
cg06066640	16	CMTM4;CMTM4	66692347	-	-0.807395	0.128478	3.29365e-10	5339-49	S100A9	P06702	Protein S100-A9	153357854	153361023	1	TRANS
cg17840421	12	CRACR2A;CRACR2A	3836911	-	-0.590428	0.093953	3.29369e-10	4126-22	BPI	P17213	Bactericidal permeability-increasing protein	38304150	38337505	20	TRANS
cg12210543	19	ZNF844	12175107	+	-0.745684	0.118659	3.29396e-10	5339-49	S100A9	P06702	Protein S100-A9	153357854	153361023	1	TRANS
cg06952578	7	ASIC3;ASIC3;ASIC3;ASIC3;ASIC3;ASIC3;ASIC3	150745926	+	-1.55724	0.2478	3.2941e-10	3195-50	GNLY	P22749	Granulysin	85685175	85698852	2	TRANS
cg19591105	12	WNT5B	1724930	+	-0.999243	0.159007	3.29417e-10	3195-50	GNLY	P22749	Granulysin	85685175	85698852	2	TRANS
cg12489601	8	CLU;MIR6843;CLU;CLU	27469145	-	-0.726901	0.11567	3.29421e-10	5339-49	S100A9	P06702	Protein S100-A9	153357854	153361023	1	TRANS
cg06788477	2	NA	26222638	-	-1.19361	0.189937	3.29426e-10	3440-7	GZMA	P12544	Granzyme A	55102646	55110252	5	TRANS
cg13815597	11	LOC102724957	15664136	+	-0.753827	0.119955	3.29432e-10	3440-7	GZMA	P12544	Granzyme A	55102646	55110252	5	TRANS
cg25056811	3	NA	149104506	-	-0.982554	0.156352	3.29437e-10	3195-50	GNLY	P22749	Granulysin	85685175	85698852	2	TRANS
cg10895511	2	CYTIP	158277352	+	-0.76766	0.122156	3.29445e-10	5339-49	S100A9	P06702	Protein S100-A9	153357854	153361023	1	TRANS
cg27097542	16	NA	11706435	+	-0.855504	0.136135	3.29466e-10	2579-17	MMP9	P14780	Matrix metalloproteinase-9	46008908	46016561	20	TRANS
cg17161591	11	BTBD10;BTBD10	13485556	+	0.578037	0.0919822	3.29477e-10	3440-7	GZMA	P12544	Granzyme A	55102646	55110252	5	TRANS
cg18368162	11	TRIM29	119997584	-	-1.40655	0.223822	3.29478e-10	3195-50	GNLY	P22749	Granulysin	85685175	85698852	2	TRANS
cg19866404	1	NA	24523702	-	-0.502662	0.079988	3.29504e-10	2579-17	MMP9	P14780	Matrix metalloproteinase-9	46008908	46016561	20	TRANS
cg25597163	7	RABGEF1;RABGEF1;RABGEF1;RABGEF1	66234307	-	-0.655103	0.104246	3.29507e-10	2579-17	MMP9	P14780	Matrix metalloproteinase-9	46008908	46016561	20	TRANS
cg23240473	1	NA	24053350	+	0.948982	0.15101	3.29509e-10	3195-50	GNLY	P22749	Granulysin	85685175	85698852	2	TRANS
cg19999362	22	BCR;BCR	23592850	+	-0.835383	0.132934	3.29533e-10	2579-17	MMP9	P14780	Matrix metalloproteinase-9	46008908	46016561	20	TRANS
cg27457201	17	RPTOR;RPTOR	78854232	+	-0.757381	0.120521	3.29545e-10	5339-49	S100A9	P06702	Protein S100-A9	153357854	153361023	1	TRANS
cg24418420	12	SLC6A15;SLC6A15;SLC6A15;SLC6A15;SLC6A15;SLC6A15	85306574	-	0.671867	0.106914	3.29549e-10	3440-7	GZMA	P12544	Granzyme A	55102646	55110252	5	TRANS
cg04595219	19	NA	2504004	+	1.00695	0.160236	3.29551e-10	2579-17	MMP9	P14780	Matrix metalloproteinase-9	46008908	46016561	20	TRANS
cg21228951	8	CA1;CA1;CA1;CA1;CA1;CA1;CA1	86249528	-	-1.325	0.210846	3.29551e-10	3440-7	GZMA	P12544	Granzyme A	55102646	55110252	5	TRANS
cg14726606	1	NA	17311524	-	1.12871	0.179611	3.29569e-10	9545-156	GZMK	P49863	Granzyme K	55024256	55034570	5	TRANS
cg15809578	14	CEBPE	23589278	-	0.951113	0.15135	3.29579e-10	9545-156	GZMK	P49863	Granzyme K	55024256	55034570	5	TRANS
cg23832814	10	KIAA1274	72269044	+	-0.92105	0.146566	3.29581e-10	2579-17	MMP9	P14780	Matrix metalloproteinase-9	46008908	46016561	20	TRANS
cg19421752	5	SLC6A19;SLC6A18	1225224	+	-0.980347	0.156003	3.29633e-10	9545-156	GZMK	P49863	Granzyme K	55024256	55034570	5	TRANS
cg26867370	13	CLYBL	100262973	+	1.14835	0.182737	3.29636e-10	3195-50	GNLY	P22749	Granulysin	85685175	85698852	2	TRANS
cg21966075	1	NA	156358066	+	0.880478	0.140111	3.29639e-10	3195-50	GNLY	P22749	Granulysin	85685175	85698852	2	TRANS
cg14366490	19	NXNL1	17571825	-	-0.916792	0.14589	3.2966e-10	3324-51	LY9	Q9HBG7	T-lymphocyte surface antigen Ly-9	160796074	160828261	1	TRANS
cg16733997	7	PTPRN2;PTPRN2;PTPRN2;PTPRN2	158360233	+	-0.982481	0.156344	3.29729e-10	9545-156	GZMK	P49863	Granzyme K	55024256	55034570	5	TRANS
cg25702940	6	NA	53606488	-	-0.711894	0.113285	3.29749e-10	5691-2	CRISPLD2	Q9H0B8	Cysteine-rich secretory protein LCCL domain-containing 2	84819985	84920768	16	TRANS
cg00169061	12	NA	66089047	-	-0.848586	0.135037	3.29765e-10	3195-50	GNLY	P22749	Granulysin	85685175	85698852	2	TRANS
cg06403888	4	NA	170304407	+	-1.40603	0.223745	3.29778e-10	3195-50	GNLY	P22749	Granulysin	85685175	85698852	2	TRANS
cg00322918	20	DOK5;DOK5	53253707	-	-1.12987	0.179798	3.29783e-10	3195-50	GNLY	P22749	Granulysin	85685175	85698852	2	TRANS
cg20340026	8	NA	49715917	-	-1.07558	0.171159	3.29789e-10	9545-156	GZMK	P49863	Granzyme K	55024256	55034570	5	TRANS
cg16201792	18	NA	3045268	+	-0.715105	0.113796	3.29791e-10	5691-2	CRISPLD2	Q9H0B8	Cysteine-rich secretory protein LCCL domain-containing 2	84819985	84920768	16	TRANS
cg02220491	2	NA	129448480	+	-1.1042	0.175714	3.29797e-10	9545-156	GZMK	P49863	Granzyme K	55024256	55034570	5	TRANS
cg19846389	17	KRT9	39722264	+	-0.818544	0.130257	3.29808e-10	9545-156	GZMK	P49863	Granzyme K	55024256	55034570	5	TRANS
cg05737778	14	SUSD6	70087285	+	-0.725612	0.115468	3.29814e-10	2579-17	MMP9	P14780	Matrix metalloproteinase-9	46008908	46016561	20	TRANS
cg03631656	8	ANGPT2;ANGPT2;ANGPT2;ANGPT2;ANGPT2;ANGPT2;MCPH1	6420770	-	-0.807304	0.128468	3.29831e-10	5339-49	S100A9	P06702	Protein S100-A9	153357854	153361023	1	TRANS
cg02134022	5	CMYA5	79040203	-	-1.06654	0.169722	3.29832e-10	3195-50	GNLY	P22749	Granulysin	85685175	85698852	2	TRANS
cg26846424	1	PRDM16;PRDM16	3310103	-	0.789469	0.125631	3.29848e-10	3440-7	GZMA	P12544	Granzyme A	55102646	55110252	5	TRANS
cg25837803	1	PTGS2	186649909	-	-0.678525	0.107976	3.29905e-10	9343-16	IL2RB	P14784	Interleukin-2 receptor subunit beta	37175054	37125843	22	TRANS
cg02128312	5	NA	78404837	-	-0.877335	0.139613	3.29915e-10	5691-2	CRISPLD2	Q9H0B8	Cysteine-rich secretory protein LCCL domain-containing 2	84819985	84920768	16	TRANS
cg02213432	16	IFT140	1650791	+	-0.815151	0.129718	3.29918e-10	3440-7	GZMA	P12544	Granzyme A	55102646	55110252	5	TRANS
cg13393341	3	NA	137339650	+	-0.954481	0.15189	3.29932e-10	3195-50	GNLY	P22749	Granulysin	85685175	85698852	2	TRANS
cg02682320	13	ELF1;ELF1	41535360	-	0.615156	0.0978922	3.29934e-10	9545-156	GZMK	P49863	Granzyme K	55024256	55034570	5	TRANS
cg18693576	16	SNX29	12638924	+	-1.1609	0.184738	3.29956e-10	3440-7	GZMA	P12544	Granzyme A	55102646	55110252	5	TRANS
cg02051982	2	NA	45508016	-	-1.49477	0.237869	3.29969e-10	3440-7	GZMA	P12544	Granzyme A	55102646	55110252	5	TRANS
cg11750706	1	PRDM2;PRDM2;PRDM2;PRDM2	14077143	+	-0.878205	0.139753	3.2999e-10	9545-156	GZMK	P49863	Granzyme K	55024256	55034570	5	TRANS
cg07970948	7	ZNF862	149543165	-	-0.626703	0.0997301	3.29998e-10	7258-5	PRG2	P13727	Bone marrow proteoglycan	57390650	57386780	11	TRANS
cg17399166	1	CD1D;CD1D	158149795	+	-1.36772	0.217652	3.29999e-10	6485-59	IGLL1	P15814	Immunoglobulin lambda-like polypeptide 1	23580302	23573125	22	TRANS
cg17238830	5	CRHBP	76256017	+	-1.09297	0.173929	3.30001e-10	3195-50	GNLY	P22749	Granulysin	85685175	85698852	2	TRANS
cg07795325	4	CAMK2D;CAMK2D;CAMK2D;CAMK2D;CAMK2D;CAMK2D	114557667	-	-1.4347	0.228311	3.30022e-10	2579-17	MMP9	P14780	Matrix metalloproteinase-9	46008908	46016561	20	TRANS
cg26334507	1	ZBTB17	16275539	-	-0.956511	0.152214	3.30024e-10	2579-17	MMP9	P14780	Matrix metalloproteinase-9	46008908	46016561	20	TRANS
cg00676421	8	MAL2	120238690	+	-0.998574	0.158908	3.30025e-10	3324-51	LY9	Q9HBG7	T-lymphocyte surface antigen Ly-9	160796074	160828261	1	TRANS
cg10081576	11	AMPD3;AMPD3;AMPD3;AMPD3;AMPD3	10481306	-	0.894614	0.142365	3.30059e-10	3195-50	GNLY	P22749	Granulysin	85685175	85698852	2	TRANS
cg12502262	8	FER1L6;FER1L6-AS1	125047263	+	0.735673	0.117072	3.30071e-10	5339-49	S100A9	P06702	Protein S100-A9	153357854	153361023	1	TRANS
cg05177263	12	SH2B3;SH2B3	111875818	-	-0.718371	0.114318	3.30078e-10	5691-2	CRISPLD2	Q9H0B8	Cysteine-rich secretory protein LCCL domain-containing 2	84819985	84920768	16	TRANS
cg03938562	8	NA	145082728	+	-0.819674	0.130439	3.30087e-10	5852-6	S100A12	P80511	Protein S100-A12	153375621	153373711	1	TRANS
cg04262640	7	TAS2R16	122636149	-	-1.04495	0.166289	3.30098e-10	3440-7	GZMA	P12544	Granzyme A	55102646	55110252	5	TRANS
cg04759756	20	SLA2;SLA2	35273933	-	0.735074	0.116977	3.30129e-10	2579-17	MMP9	P14780	Matrix metalloproteinase-9	46008908	46016561	20	TRANS
cg17714232	5	ITGA1	52106848	+	-0.523499	0.0833078	3.30149e-10	13671-40	ELANE	P08246	Neutrophil elastase	851006	856290	19	TRANS
cg13521435	1	NA	224933908	+	0.938001	0.149271	3.30185e-10	19614-8	TCN1	P20061	Transcobalamin-1	59866489	59852800	11	TRANS
cg06967020	1	ARHGEF10L;ARHGEF10L	18001500	+	-0.823058	0.130979	3.3019e-10	2579-17	MMP9	P14780	Matrix metalloproteinase-9	46008908	46016561	20	TRANS
cg15167754	1	LINC00184	234764021	-	-0.921306	0.146614	3.30193e-10	3195-50	GNLY	P22749	Granulysin	85685175	85698852	2	TRANS
cg12577427	5	NA	88507857	+	-1.17115	0.186373	3.30219e-10	3324-51	LY9	Q9HBG7	T-lymphocyte surface antigen Ly-9	160796074	160828261	1	TRANS
cg12916487	12	SDSL;SDSL	113873230	-	-0.949561	0.151111	3.30228e-10	3440-7	GZMA	P12544	Granzyme A	55102646	55110252	5	TRANS
cg02072300	1	MAN1C1;MAN1C1	25985818	+	0.744526	0.118482	3.30236e-10	3195-50	GNLY	P22749	Granulysin	85685175	85698852	2	TRANS
cg22070532	4	NA	177796333	+	-0.818717	0.130289	3.30243e-10	9545-156	GZMK	P49863	Granzyme K	55024256	55034570	5	TRANS
cg01564322	9	KLF4	110251095	+	0.726539	0.11562	3.30253e-10	3440-7	GZMA	P12544	Granzyme A	55102646	55110252	5	TRANS
cg04166439	3	WDR49	167293827	+	-0.876235	0.139442	3.30257e-10	3324-51	LY9	Q9HBG7	T-lymphocyte surface antigen Ly-9	160796074	160828261	1	TRANS
cg12733469	9	TRPM6;TRPM6;TRPM6	77388988	-	0.786742	0.1252	3.30265e-10	9545-156	GZMK	P49863	Granzyme K	55024256	55034570	5	TRANS
cg14081270	11	NA	118286105	-	-0.683416	0.108758	3.30281e-10	5691-2	CRISPLD2	Q9H0B8	Cysteine-rich secretory protein LCCL domain-containing 2	84819985	84920768	16	TRANS
cg16242894	20	WFDC3	44406881	+	-0.946942	0.150694	3.30289e-10	3195-50	GNLY	P22749	Granulysin	85685175	85698852	2	TRANS
cg27658448	20	NA	52333247	+	0.554668	0.0882689	3.30308e-10	3195-50	GNLY	P22749	Granulysin	85685175	85698852	2	TRANS
cg24112718	10	NA	118297099	+	-0.969275	0.154249	3.30352e-10	3324-51	LY9	Q9HBG7	T-lymphocyte surface antigen Ly-9	160796074	160828261	1	TRANS
cg17105949	17	NA	8698109	-	-0.54138	0.0861547	3.30374e-10	5691-2	CRISPLD2	Q9H0B8	Cysteine-rich secretory protein LCCL domain-containing 2	84819985	84920768	16	TRANS
cg25173785	6	NA	52022616	-	0.806566	0.128356	3.30387e-10	5691-2	CRISPLD2	Q9H0B8	Cysteine-rich secretory protein LCCL domain-containing 2	84819985	84920768	16	TRANS
cg24676954	5	IPO11-LRRC70;IPO11;IPO11	61881281	+	-1.19921	0.190842	3.30389e-10	5339-49	S100A9	P06702	Protein S100-A9	153357854	153361023	1	TRANS
cg27218978	2	MGAT5	135011522	-	0.467873	0.074457	3.30402e-10	3195-50	GNLY	P22749	Granulysin	85685175	85698852	2	TRANS
cg08788540	4	MXD4	2249988	-	-1.13426	0.180505	3.30403e-10	3440-7	GZMA	P12544	Granzyme A	55102646	55110252	5	TRANS
cg04661487	17	MPP3;MPP3	41888820	+	-1.18043	0.187852	3.30404e-10	3440-7	GZMA	P12544	Granzyme A	55102646	55110252	5	TRANS
cg15644144	18	NA	1664718	-	-0.975843	0.155295	3.30412e-10	3195-50	GNLY	P22749	Granulysin	85685175	85698852	2	TRANS
cg01887834	11	PIWIL4	94336029	-	-0.538506	0.0856977	3.30423e-10	13671-40	ELANE	P08246	Neutrophil elastase	851006	856290	19	TRANS
cg08132858	7	NA	101361395	-	-0.659509	0.104954	3.30448e-10	5852-6	S100A12	P80511	Protein S100-A12	153375621	153373711	1	TRANS
cg04227467	19	OR7A10	14954171	-	0.829018	0.13193	3.3045e-10	5339-49	S100A9	P06702	Protein S100-A9	153357854	153361023	1	TRANS
cg06799768	11	SBF2	10073858	-	-0.947382	0.150767	3.30462e-10	3440-7	GZMA	P12544	Granzyme A	55102646	55110252	5	TRANS
cg00959883	16	NA	54328481	+	-0.786773	0.125207	3.30466e-10	9545-156	GZMK	P49863	Granzyme K	55024256	55034570	5	TRANS
cg18553576	16	TMC5;TMC5;TMC5;TMC5;TMC5	19491814	-	-0.738465	0.11752	3.30476e-10	3440-7	GZMA	P12544	Granzyme A	55102646	55110252	5	TRANS
cg10193193	12	NT5DC3	104226407	-	0.795189	0.126547	3.30486e-10	3195-50	GNLY	P22749	Granulysin	85685175	85698852	2	TRANS
cg26639865	21	NA	39675366	+	-0.774784	0.1233	3.30492e-10	3440-7	GZMA	P12544	Granzyme A	55102646	55110252	5	TRANS
cg01606878	8	EXT1	119065431	+	-1.21783	0.193805	3.30503e-10	3440-7	GZMA	P12544	Granzyme A	55102646	55110252	5	TRANS
cg06665075	14	WDR25;WDR25	100895393	-	0.598299	0.0952138	3.30509e-10	5339-49	S100A9	P06702	Protein S100-A9	153357854	153361023	1	TRANS
cg01138839	1	PPM1J	113256886	-	0.724987	0.115375	3.30517e-10	3195-50	GNLY	P22749	Granulysin	85685175	85698852	2	TRANS
cg23677648	14	LRRC9	60387117	+	-0.759977	0.120944	3.3056e-10	4126-22	BPI	P17213	Bactericidal permeability-increasing protein	38304150	38337505	20	TRANS
cg16187340	5	NA	134527362	-	0.954665	0.151927	3.3058e-10	9545-156	GZMK	P49863	Granzyme K	55024256	55034570	5	TRANS
cg00217293	15	ATP8B4;ATP8B4;ATP8B4;ATP8B4	50200296	+	0.620283	0.0987128	3.30581e-10	3440-7	GZMA	P12544	Granzyme A	55102646	55110252	5	TRANS
cg08056831	5	NA	136066087	-	-0.96057	0.152867	3.30586e-10	9545-156	GZMK	P49863	Granzyme K	55024256	55034570	5	TRANS
cg27322173	2	NA	65867616	-	0.961351	0.152991	3.30588e-10	3195-50	GNLY	P22749	Granulysin	85685175	85698852	2	TRANS
cg02941008	1	CAMK2N1	20810527	+	0.852632	0.135689	3.3059e-10	3195-50	GNLY	P22749	Granulysin	85685175	85698852	2	TRANS
cg02977761	19	NA	42901279	+	-1.12785	0.179488	3.30592e-10	9545-156	GZMK	P49863	Granzyme K	55024256	55034570	5	TRANS
cg08484479	5	BRD9;BRD9;BRD9	887419	-	-0.651081	0.103614	3.3063e-10	3505-6	LTA|LTB	P01374|Q06643	Lymphotoxin-alpha|Lymphotoxin-beta	31554192	31650629	6	TRANS
cg26966582	10	CAMK1D;CAMK1D	12709305	+	-0.80976	0.128867	3.30633e-10	9545-156	GZMK	P49863	Granzyme K	55024256	55034570	5	TRANS
cg17271930	5	TICAM2;TMED7-TICAM2;TMED7-TICAM2;LOC101927100;LOC101927100	114939616	-	0.627661	0.0998874	3.30648e-10	3195-50	GNLY	P22749	Granulysin	85685175	85698852	2	TRANS
cg03614034	1	NA	87783910	-	0.725458	0.115451	3.30649e-10	19614-8	TCN1	P20061	Transcobalamin-1	59866489	59852800	11	TRANS
cg02225847	16	FAM65A	67563418	+	0.701502	0.111639	3.30691e-10	3324-51	LY9	Q9HBG7	T-lymphocyte surface antigen Ly-9	160796074	160828261	1	TRANS
cg22825487	6	VNN3;VNN3	133055183	-	0.530741	0.0844639	3.30712e-10	3440-7	GZMA	P12544	Granzyme A	55102646	55110252	5	TRANS
cg13704331	3	SCN5A;SCN5A;SCN5A;SCN5A;SCN5A;SCN5A	38598406	-	-0.986621	0.157014	3.30719e-10	3324-51	LY9	Q9HBG7	T-lymphocyte surface antigen Ly-9	160796074	160828261	1	TRANS
cg13565958	14	NA	101722664	+	-1.03528	0.164758	3.30723e-10	3324-51	LY9	Q9HBG7	T-lymphocyte surface antigen Ly-9	160796074	160828261	1	TRANS
cg05021520	6	NA	91120957	+	-0.963135	0.153277	3.30732e-10	3195-50	GNLY	P22749	Granulysin	85685175	85698852	2	TRANS
cg06559756	17	PITPNC1;PITPNC1	65464297	+	-1.08255	0.17228	3.30736e-10	6485-59	IGLL1	P15814	Immunoglobulin lambda-like polypeptide 1	23580302	23573125	22	TRANS
cg13940715	1	SLC6A9;SLC6A9;SLC6A9	44468298	+	-1.3687	0.21782	3.30739e-10	9545-156	GZMK	P49863	Granzyme K	55024256	55034570	5	TRANS
cg19314352	17	RARA;RARA;RARA;RARA	38501397	-	0.86291	0.137326	3.3074e-10	3324-51	LY9	Q9HBG7	T-lymphocyte surface antigen Ly-9	160796074	160828261	1	TRANS
cg04904784	12	NA	27170664	+	-0.628143	0.099965	3.30748e-10	4126-22	BPI	P17213	Bactericidal permeability-increasing protein	38304150	38337505	20	TRANS
cg13994279	8	PVT1	128993719	+	0.795358	0.126576	3.30757e-10	5852-6	S100A12	P80511	Protein S100-A12	153375621	153373711	1	TRANS
cg04568189	7	CDK6;CDK6	92312250	-	0.71779	0.114232	3.3076e-10	5339-49	S100A9	P06702	Protein S100-A9	153357854	153361023	1	TRANS
cg08501290	1	NA	232427151	-	-1.0794	0.171779	3.30763e-10	3440-7	GZMA	P12544	Granzyme A	55102646	55110252	5	TRANS
cg07268746	7	TMEM213;ATP6V0A4;ATP6V0A4	138484322	-	-0.91877	0.146217	3.30765e-10	3324-51	LY9	Q9HBG7	T-lymphocyte surface antigen Ly-9	160796074	160828261	1	TRANS
cg20878773	18	NA	23141613	+	-1.20755	0.192174	3.30785e-10	9545-156	GZMK	P49863	Granzyme K	55024256	55034570	5	TRANS
cg19204843	4	LOC728175	185276361	+	0.629121	0.100121	3.30785e-10	3440-7	GZMA	P12544	Granzyme A	55102646	55110252	5	TRANS
cg06894612	14	RAD51L1	69042922	+	0.905522	0.144109	3.30796e-10	3195-50	GNLY	P22749	Granulysin	85685175	85698852	2	TRANS
cg15057061	3	SOX2OT	181437299	-	0.752342	0.119731	3.30817e-10	9545-156	GZMK	P49863	Granzyme K	55024256	55034570	5	TRANS
cg26684689	11	MRVI1;MRVI1;MRVI1;MRVI1;MRVI1	10690857	-	-0.951469	0.151421	3.30821e-10	9545-156	GZMK	P49863	Granzyme K	55024256	55034570	5	TRANS
cg12610312	12	NA	109162409	-	0.847737	0.134913	3.30822e-10	3195-50	GNLY	P22749	Granulysin	85685175	85698852	2	TRANS
cg07113009	20	LINC00687	11795275	+	-1.06891	0.170111	3.30827e-10	9545-156	GZMK	P49863	Granzyme K	55024256	55034570	5	TRANS
cg13484082	18	BCL2	60829763	-	1.12328	0.178764	3.30834e-10	10754-113	PROK2	Q9HC23	Prokineticin-2	71785206	71771655	3	TRANS
cg00644683	9	RAPGEF1;RAPGEF1;RAPGEF1	134542246	-	0.671398	0.106849	3.30845e-10	2579-17	MMP9	P14780	Matrix metalloproteinase-9	46008908	46016561	20	TRANS
cg22231719	11	PAK1;PAK1	77113232	+	0.785762	0.12505	3.30857e-10	3195-50	GNLY	P22749	Granulysin	85685175	85698852	2	TRANS
cg15471342	19	NA	44217737	-	-0.893096	0.142132	3.30859e-10	3195-50	GNLY	P22749	Granulysin	85685175	85698852	2	TRANS
cg18133892	9	NA	131059170	-	-1.42077	0.226109	3.30872e-10	4148-49	PAPPA	Q13219	Pappalysin-1	116153791	116402321	9	TRANS
cg17940013	1	GPR157	9188688	+	0.661728	0.105311	3.30875e-10	9545-156	GZMK	P49863	Granzyme K	55024256	55034570	5	TRANS
cg14108875	1	LOC101928696;RABGAP1L;RABGAP1L;RABGAP1L;RABGAP1L	174911948	-	-0.662397	0.105417	3.30894e-10	2579-17	MMP9	P14780	Matrix metalloproteinase-9	46008908	46016561	20	TRANS
cg26954519	22	MB;MB;MB	36014356	+	-1.18162	0.188049	3.30896e-10	3195-50	GNLY	P22749	Granulysin	85685175	85698852	2	TRANS
cg19324950	4	ARHGAP10	148908645	+	0.877578	0.139662	3.30898e-10	3195-50	GNLY	P22749	Granulysin	85685175	85698852	2	TRANS
cg10486969	5	NA	90479831	+	0.583534	0.0928668	3.30913e-10	3440-7	GZMA	P12544	Granzyme A	55102646	55110252	5	TRANS
cg08538531	1	IL22RA1	24465522	-	-1.27813	0.203408	3.30923e-10	3195-50	GNLY	P22749	Granulysin	85685175	85698852	2	TRANS
cg07815522	3	PARP9;PARP9;PARP9;PARP9;PARP9;PARP9;DTX3L	122282157	-	-0.845518	0.134561	3.30961e-10	3292-75	CD48	P09326	CD48 antigen	160711831	160678746	1	TRANS
cg19411699	2	DOCK10	225792082	+	0.965236	0.153614	3.30998e-10	5339-49	S100A9	P06702	Protein S100-A9	153357854	153361023	1	TRANS
cg13562011	9	EXD3	140308660	+	-1.44645	0.230197	3.30999e-10	4148-49	PAPPA	Q13219	Pappalysin-1	116153791	116402321	9	TRANS
cg00308914	5	NA	17436715	+	0.674903	0.107409	3.31042e-10	3324-51	LY9	Q9HBG7	T-lymphocyte surface antigen Ly-9	160796074	160828261	1	TRANS
cg18363129	9	AKNA	117130097	+	0.979652	0.155909	3.3105e-10	5852-6	S100A12	P80511	Protein S100-A12	153375621	153373711	1	TRANS
cg13764085	11	FADS2;FADS2;FADS2	61607741	-	-1.14171	0.181701	3.31085e-10	9015-1	PRG3	Q9Y2Y8	Proteoglycan 3	57381150	57376769	11	CIS
cg26344608	6	LINC00271	135952196	+	-0.822643	0.130922	3.31085e-10	3324-51	LY9	Q9HBG7	T-lymphocyte surface antigen Ly-9	160796074	160828261	1	TRANS
cg25433380	9	NA	137531767	+	-1.45261	0.231179	3.31101e-10	9545-156	GZMK	P49863	Granzyme K	55024256	55034570	5	TRANS
cg15397564	11	OR51B2	5346556	+	0.725974	0.115537	3.31122e-10	5339-49	S100A9	P06702	Protein S100-A9	153357854	153361023	1	TRANS
cg08009211	8	NA	55366903	-	0.849296	0.135164	3.31129e-10	3195-50	GNLY	P22749	Granulysin	85685175	85698852	2	TRANS
cg22322158	11	MMP20	102496115	-	-0.960943	0.152933	3.31185e-10	9545-156	GZMK	P49863	Granzyme K	55024256	55034570	5	TRANS
cg00017709	6	NA	99638132	-	-0.70383	0.112014	3.312e-10	3324-51	LY9	Q9HBG7	T-lymphocyte surface antigen Ly-9	160796074	160828261	1	TRANS
cg23347718	5	PCDHAC2;PCDHAC2;PCDHA7;PCDHA12;PCDHA6;PCDHA10;PCDHA4;PCDHA11;PCDHA8;PCDHA6;PCDHA1;PCDHA2;PCDHA1;PCDHA9;PCDHA13;PCDHA5;PCDHAC1;PCDHA3;PCDHAC2;PCDHA10	140346263	-	0.621715	0.0989453	3.31201e-10	3440-7	GZMA	P12544	Granzyme A	55102646	55110252	5	TRANS
cg24436196	3	ERC2	56448270	-	-1.13655	0.180881	3.31258e-10	3324-51	LY9	Q9HBG7	T-lymphocyte surface antigen Ly-9	160796074	160828261	1	TRANS
cg07074798	6	RNF144B	18388578	-	0.634115	0.100919	3.31265e-10	3195-50	GNLY	P22749	Granulysin	85685175	85698852	2	TRANS
cg13725885	20	NA	24679131	+	0.926766	0.147495	3.31269e-10	4126-22	BPI	P17213	Bactericidal permeability-increasing protein	38304150	38337505	20	TRANS
cg19177771	4	NA	142497249	-	-0.985365	0.156821	3.31291e-10	3195-50	GNLY	P22749	Granulysin	85685175	85698852	2	TRANS
cg04210039	4	TBC1D9	141596949	-	1.36671	0.217511	3.31291e-10	5339-49	S100A9	P06702	Protein S100-A9	153357854	153361023	1	TRANS
cg15287611	18	NA	55500861	-	0.647075	0.102982	3.3133e-10	2579-17	MMP9	P14780	Matrix metalloproteinase-9	46008908	46016561	20	TRANS
cg10961753	12	HOXC13	54332530	-	0.737068	0.117305	3.31348e-10	3440-7	GZMA	P12544	Granzyme A	55102646	55110252	5	TRANS
cg23825480	22	MORC2	31336785	+	0.588069	0.0935917	3.31351e-10	2579-17	MMP9	P14780	Matrix metalloproteinase-9	46008908	46016561	20	TRANS
cg07761328	8	ZNF704	81585640	+	-1.16102	0.184778	3.31356e-10	9545-156	GZMK	P49863	Granzyme K	55024256	55034570	5	TRANS
cg15507683	15	TCF12;TCF12;TCF12;TCF12;TCF12;TCF12;TCF12	57573715	+	-1.043	0.165994	3.31357e-10	17210-2	TCL1A	P56279	T-cell leukemia/lymphoma protein 1A	95714196	95709947	14	TRANS
cg21675036	3	GATA2;GATA2-AS1	128212196	+	0.812355	0.129287	3.31362e-10	9545-156	GZMK	P49863	Granzyme K	55024256	55034570	5	TRANS
cg22580629	12	SUOX;SUOX;SUOX	56390979	-	0.673235	0.107146	3.31372e-10	3324-51	LY9	Q9HBG7	T-lymphocyte surface antigen Ly-9	160796074	160828261	1	TRANS
cg27012129	2	NA	9852450	+	-0.805516	0.128199	3.31373e-10	9545-156	GZMK	P49863	Granzyme K	55024256	55034570	5	TRANS
cg20703957	3	ALDH1L1;ALDH1L1-AS2	125901525	+	-1.30701	0.208013	3.31393e-10	3324-51	LY9	Q9HBG7	T-lymphocyte surface antigen Ly-9	160796074	160828261	1	TRANS
cg14512563	15	NA	96897190	-	0.779827	0.124111	3.31399e-10	3324-51	LY9	Q9HBG7	T-lymphocyte surface antigen Ly-9	160796074	160828261	1	TRANS
cg06372718	22	TRABD	50623165	-	1.26654	0.201571	3.31413e-10	3440-7	GZMA	P12544	Granzyme A	55102646	55110252	5	TRANS
cg07427584	3	FRMD4B	69253896	+	-0.705203	0.112234	3.31434e-10	3440-7	GZMA	P12544	Granzyme A	55102646	55110252	5	TRANS
cg13776620	9	AIF1L	133974575	-	1.11202	0.17698	3.31436e-10	5339-49	S100A9	P06702	Protein S100-A9	153357854	153361023	1	TRANS
cg08334830	2	TET3	74265933	+	-1.35265	0.215277	3.31444e-10	4148-49	PAPPA	Q13219	Pappalysin-1	116153791	116402321	9	TRANS
cg08777095	2	CD8B;CD8B;CD8B	87052406	-	-0.548025	0.0872193	3.31446e-10	3440-7	GZMA	P12544	Granzyme A	55102646	55110252	5	TRANS
cg12103152	6	HTR1B	78173200	+	0.736393	0.117198	3.31454e-10	3440-7	GZMA	P12544	Granzyme A	55102646	55110252	5	TRANS
cg21178618	14	NA	101484481	-	-0.910547	0.144915	3.31456e-10	3195-50	GNLY	P22749	Granulysin	85685175	85698852	2	TRANS
cg27009704	5	NA	118367693	-	-1.21483	0.193342	3.31458e-10	5728-60	FCRL1	Q96LA6	Fc receptor-like protein 1	157820120	157794403	1	TRANS
cg08640585	17	NA	26198404	-	0.951842	0.151488	3.31459e-10	5339-49	S100A9	P06702	Protein S100-A9	153357854	153361023	1	TRANS
cg10960205	4	NA	112732141	-	-1.14265	0.181856	3.31463e-10	9545-156	GZMK	P49863	Granzyme K	55024256	55034570	5	TRANS
cg12596816	15	NA	74009152	+	-1.03392	0.16455	3.31472e-10	3440-7	GZMA	P12544	Granzyme A	55102646	55110252	5	TRANS
cg20403086	15	NA	70771629	-	-0.992815	0.158009	3.31479e-10	4126-22	BPI	P17213	Bactericidal permeability-increasing protein	38304150	38337505	20	TRANS
cg00360343	21	LINC00189	30590362	-	-0.596817	0.0949849	3.31491e-10	5852-6	S100A12	P80511	Protein S100-A12	153375621	153373711	1	TRANS
cg10667442	14	LTBP2	74976541	+	-1.26808	0.201819	3.3151e-10	3440-7	GZMA	P12544	Granzyme A	55102646	55110252	5	TRANS
cg14948785	11	NLRP14;ZNF214;NLRP14	7041870	-	0.709242	0.112878	3.31533e-10	3195-50	GNLY	P22749	Granulysin	85685175	85698852	2	TRANS
cg14479709	8	NA	1249007	-	-1.06028	0.168746	3.31533e-10	3440-7	GZMA	P12544	Granzyme A	55102646	55110252	5	TRANS
cg06715007	13	NA	45224714	-	-0.784786	0.124901	3.31544e-10	3324-51	LY9	Q9HBG7	T-lymphocyte surface antigen Ly-9	160796074	160828261	1	TRANS
cg04084354	1	NA	56721795	+	-0.636915	0.101367	3.31545e-10	5691-2	CRISPLD2	Q9H0B8	Cysteine-rich secretory protein LCCL domain-containing 2	84819985	84920768	16	TRANS
cg08576864	4	GPM6A;GPM6A	176922779	+	0.819869	0.130485	3.31554e-10	9545-156	GZMK	P49863	Granzyme K	55024256	55034570	5	TRANS
cg12477083	18	NA	43427440	-	0.822004	0.130825	3.31573e-10	5339-49	S100A9	P06702	Protein S100-A9	153357854	153361023	1	TRANS
cg08865855	10	INPP5A	134512634	-	-1.23671	0.196827	3.31593e-10	9545-156	GZMK	P49863	Granzyme K	55024256	55034570	5	TRANS
cg03961340	16	ZC3H7A	11855717	-	-0.703516	0.111967	3.31596e-10	5339-49	S100A9	P06702	Protein S100-A9	153357854	153361023	1	TRANS
cg12159331	7	NA	135598289	+	-0.656079	0.104417	3.31598e-10	5691-2	CRISPLD2	Q9H0B8	Cysteine-rich secretory protein LCCL domain-containing 2	84819985	84920768	16	TRANS
cg24165638	19	AZU1	831456	-	-0.810701	0.129026	3.31599e-10	13671-40	ELANE	P08246	Neutrophil elastase	851006	856290	19	CIS
cg04578566	1	DUSP27	167095079	-	-0.884989	0.140849	3.31608e-10	3324-51	LY9	Q9HBG7	T-lymphocyte surface antigen Ly-9	160796074	160828261	1	CIS
cg20212210	5	CCDC125;CCDC125;CCDC125	68608500	+	-0.668337	0.106368	3.31613e-10	5339-49	S100A9	P06702	Protein S100-A9	153357854	153361023	1	TRANS
cg18648852	2	NA	64545388	+	-0.637962	0.101534	3.31617e-10	9545-156	GZMK	P49863	Granzyme K	55024256	55034570	5	TRANS
cg05778278	8	NA	54505303	-	-0.879892	0.140039	3.31645e-10	3440-7	GZMA	P12544	Granzyme A	55102646	55110252	5	TRANS
cg17187242	8	NA	38438028	-	0.945051	0.150409	3.31656e-10	2579-17	MMP9	P14780	Matrix metalloproteinase-9	46008908	46016561	20	TRANS
cg05356851	17	NA	79450385	-	0.821158	0.130691	3.31662e-10	3440-7	GZMA	P12544	Granzyme A	55102646	55110252	5	TRANS
cg01806192	3	GXYLT2	73010941	-	1.23885	0.197169	3.3167e-10	5339-49	S100A9	P06702	Protein S100-A9	153357854	153361023	1	TRANS
cg24037375	2	NA	129180490	-	-0.752551	0.119772	3.31679e-10	9545-156	GZMK	P49863	Granzyme K	55024256	55034570	5	TRANS
cg15174906	6	NA	156919703	+	-0.683419	0.108769	3.31685e-10	2579-17	MMP9	P14780	Matrix metalloproteinase-9	46008908	46016561	20	TRANS
cg01869896	1	MFSD2A;MFSD2A	40420299	-	0.827544	0.131708	3.3169e-10	3195-50	GNLY	P22749	Granulysin	85685175	85698852	2	TRANS
cg23984989	21	NA	40383685	+	-0.864332	0.137563	3.31693e-10	3324-51	LY9	Q9HBG7	T-lymphocyte surface antigen Ly-9	160796074	160828261	1	TRANS
cg17356733	21	IFNGR2	34774627	-	0.541761	0.0862239	3.31696e-10	3195-50	GNLY	P22749	Granulysin	85685175	85698852	2	TRANS
cg20468253	7	PRKAR2B	106685977	-	0.773524	0.12311	3.3172e-10	3324-51	LY9	Q9HBG7	T-lymphocyte surface antigen Ly-9	160796074	160828261	1	TRANS
cg18339493	17	RPTOR;RPTOR	78681826	-	-0.708174	0.11271	3.31725e-10	4126-22	BPI	P17213	Bactericidal permeability-increasing protein	38304150	38337505	20	TRANS
cg09008259	7	NA	73670963	-	0.609919	0.0970718	3.31734e-10	3440-7	GZMA	P12544	Granzyme A	55102646	55110252	5	TRANS
cg10551134	6	NA	2534839	-	-0.555789	0.0884568	3.31737e-10	5691-2	CRISPLD2	Q9H0B8	Cysteine-rich secretory protein LCCL domain-containing 2	84819985	84920768	16	TRANS
cg05516950	7	LOC101927550;SMURF1;SMURF1;SMURF1	98630423	-	-0.909154	0.144697	3.31756e-10	2579-17	MMP9	P14780	Matrix metalloproteinase-9	46008908	46016561	20	TRANS
cg18208842	2	FAM150B	287395	+	0.721355	0.114808	3.31759e-10	3195-50	GNLY	P22749	Granulysin	85685175	85698852	2	TRANS
cg09718187	12	NA	43672265	+	0.740814	0.117905	3.31765e-10	5339-49	S100A9	P06702	Protein S100-A9	153357854	153361023	1	TRANS
cg11335355	2	NA	102890476	+	-0.484122	0.0770508	3.31776e-10	2579-17	MMP9	P14780	Matrix metalloproteinase-9	46008908	46016561	20	TRANS
cg00280799	7	ZNF467	149465477	-	-1.02336	0.162874	3.31778e-10	9545-156	GZMK	P49863	Granzyme K	55024256	55034570	5	TRANS
cg07158816	10	MIR603;KIAA1217;KIAA1217;KIAA1217	24564294	+	-0.785153	0.124962	3.31793e-10	3195-50	GNLY	P22749	Granulysin	85685175	85698852	2	TRANS
cg20545904	12	NA	31389091	-	-1.34209	0.213602	3.31802e-10	9545-156	GZMK	P49863	Granzyme K	55024256	55034570	5	TRANS
cg24313956	6	NA	122644096	-	0.566745	0.090201	3.31818e-10	3440-7	GZMA	P12544	Granzyme A	55102646	55110252	5	TRANS
cg20863963	1	LPHN2	82268281	-	0.796213	0.126722	3.31839e-10	3440-7	GZMA	P12544	Granzyme A	55102646	55110252	5	TRANS
cg04072771	15	RAB27A	55574912	-	0.639396	0.101764	3.31845e-10	17210-2	TCL1A	P56279	T-cell leukemia/lymphoma protein 1A	95714196	95709947	14	TRANS
cg26786777	5	LOC101927421	124372310	+	-1.0507	0.167225	3.31853e-10	5691-2	CRISPLD2	Q9H0B8	Cysteine-rich secretory protein LCCL domain-containing 2	84819985	84920768	16	TRANS
cg17529058	17	FADS6	72886179	-	0.934961	0.148805	3.31858e-10	5339-49	S100A9	P06702	Protein S100-A9	153357854	153361023	1	TRANS
cg21439763	1	TNFSF4;TNFSF4	173176366	+	-0.739682	0.117726	3.31879e-10	5691-2	CRISPLD2	Q9H0B8	Cysteine-rich secretory protein LCCL domain-containing 2	84819985	84920768	16	TRANS
cg01763602	7	CUX1;CUX1;CUX1	101559810	-	-1.05224	0.167472	3.31888e-10	9545-156	GZMK	P49863	Granzyme K	55024256	55034570	5	TRANS
cg05028260	20	NA	4034303	+	-0.728859	0.116003	3.31895e-10	5339-49	S100A9	P06702	Protein S100-A9	153357854	153361023	1	TRANS
cg15956469	12	KLRD1;KLRD1;KLRD1	10465272	+	-0.586101	0.0932823	3.31916e-10	9545-156	GZMK	P49863	Granzyme K	55024256	55034570	5	TRANS
cg01663277	1	NA	109246717	-	0.647475	0.10305	3.31919e-10	17210-2	TCL1A	P56279	T-cell leukemia/lymphoma protein 1A	95714196	95709947	14	TRANS
cg00833487	9	GNA14	80250737	-	-1.00819	0.160461	3.31923e-10	3195-50	GNLY	P22749	Granulysin	85685175	85698852	2	TRANS
cg23956960	7	NA	79758274	+	-0.707307	0.112574	3.31968e-10	9545-156	GZMK	P49863	Granzyme K	55024256	55034570	5	TRANS
cg19073531	5	NA	57531322	-	-0.598561	0.0952659	3.31994e-10	2579-17	MMP9	P14780	Matrix metalloproteinase-9	46008908	46016561	20	TRANS
cg05398047	2	SCN3A;SCN3A;SCN3A	165953894	-	-1.2147	0.19333	3.32002e-10	9545-156	GZMK	P49863	Granzyme K	55024256	55034570	5	TRANS
cg11096149	2	LOC643072;LOC643072;BAZ2B;BAZ2B	160471247	-	0.565282	0.0899696	3.3202e-10	3195-50	GNLY	P22749	Granulysin	85685175	85698852	2	TRANS
cg18456933	4	NA	15692171	+	-0.786443	0.125169	3.32037e-10	5339-49	S100A9	P06702	Protein S100-A9	153357854	153361023	1	TRANS
cg00429622	19	FZR1	3504945	-	0.558545	0.0888974	3.32039e-10	9545-156	GZMK	P49863	Granzyme K	55024256	55034570	5	TRANS
cg18408209	2	NA	193509	-	-0.703976	0.112044	3.32065e-10	3324-51	LY9	Q9HBG7	T-lymphocyte surface antigen Ly-9	160796074	160828261	1	TRANS
cg15261665	3	LTF;LTF	46506374	+	0.62156	0.0989271	3.32066e-10	3195-50	GNLY	P22749	Granulysin	85685175	85698852	2	TRANS
cg20255782	1	NA	198025499	+	-1.40799	0.224095	3.32095e-10	9545-156	GZMK	P49863	Granzyme K	55024256	55034570	5	TRANS
cg20075319	1	KCND3;KCND3	112332718	+	0.953721	0.151794	3.32133e-10	9545-156	GZMK	P49863	Granzyme K	55024256	55034570	5	TRANS
cg14559744	11	NA	3189108	-	-0.634074	0.100919	3.32151e-10	2579-17	MMP9	P14780	Matrix metalloproteinase-9	46008908	46016561	20	TRANS
cg05360477	2	NA	12959313	+	-0.845871	0.134629	3.32184e-10	5339-49	S100A9	P06702	Protein S100-A9	153357854	153361023	1	TRANS
cg07025146	18	NA	11155719	+	-0.685528	0.109109	3.32189e-10	2579-17	MMP9	P14780	Matrix metalloproteinase-9	46008908	46016561	20	TRANS
cg08119146	22	PACSIN2;PACSIN2;PACSIN2	43327280	-	-0.726849	0.115686	3.32192e-10	4126-22	BPI	P17213	Bactericidal permeability-increasing protein	38304150	38337505	20	TRANS
cg22163406	20	MANBAL;MANBAL	35917429	+	0.913655	0.145418	3.32209e-10	3440-7	GZMA	P12544	Granzyme A	55102646	55110252	5	TRANS
cg06956272	4	NA	40285820	-	0.711654	0.113267	3.32212e-10	5852-6	S100A12	P80511	Protein S100-A12	153375621	153373711	1	TRANS
cg13736879	4	COQ2	84202884	-	-1.09076	0.173606	3.32239e-10	3195-50	GNLY	P22749	Granulysin	85685175	85698852	2	TRANS
cg00597915	1	PADI2	17441804	+	0.901613	0.143502	3.32247e-10	5339-49	S100A9	P06702	Protein S100-A9	153357854	153361023	1	TRANS
cg20231713	10	PIK3AP1	98460656	+	-0.611797	0.0973745	3.3225e-10	5339-49	S100A9	P06702	Protein S100-A9	153357854	153361023	1	TRANS
cg20577205	20	NA	56804327	-	0.728066	0.11588	3.32259e-10	9545-156	GZMK	P49863	Granzyme K	55024256	55034570	5	TRANS
cg20477644	18	GNAL;GNAL;GNAL	11752076	-	0.64359	0.102435	3.32274e-10	3195-50	GNLY	P22749	Granulysin	85685175	85698852	2	TRANS
cg18528054	11	SLC22A20;SLC22A20	64982895	-	-0.821349	0.130727	3.32281e-10	5339-49	S100A9	P06702	Protein S100-A9	153357854	153361023	1	TRANS
cg14983606	8	BHLHE22	65493706	-	0.669468	0.106554	3.32293e-10	3440-7	GZMA	P12544	Granzyme A	55102646	55110252	5	TRANS
cg13749661	18	NA	46423447	-	-0.601362	0.0957139	3.32294e-10	2579-17	MMP9	P14780	Matrix metalloproteinase-9	46008908	46016561	20	TRANS
cg23450649	12	PITPNM2;PITPNM2	123513065	-	0.619978	0.0986771	3.32318e-10	3195-50	GNLY	P22749	Granulysin	85685175	85698852	2	TRANS
cg14708940	10	NA	3805441	+	-0.861029	0.137043	3.32332e-10	3440-7	GZMA	P12544	Granzyme A	55102646	55110252	5	TRANS
cg03155245	7	DOCK4	111544122	+	0.956222	0.152195	3.32334e-10	5339-49	S100A9	P06702	Protein S100-A9	153357854	153361023	1	TRANS
cg06823060	16	CMIP;CMIP	81616874	-	-0.694392	0.110521	3.32344e-10	4126-22	BPI	P17213	Bactericidal permeability-increasing protein	38304150	38337505	20	TRANS
cg14268557	6	TRIM27	28874547	+	-0.553224	0.0880526	3.32368e-10	13671-40	ELANE	P08246	Neutrophil elastase	851006	856290	19	TRANS
cg04868238	8	FLJ14107;BIN3	22501100	+	-1.07323	0.170818	3.32422e-10	5691-2	CRISPLD2	Q9H0B8	Cysteine-rich secretory protein LCCL domain-containing 2	84819985	84920768	16	TRANS
cg10561189	1	NA	117041716	-	-1.29757	0.206526	3.32429e-10	5691-2	CRISPLD2	Q9H0B8	Cysteine-rich secretory protein LCCL domain-containing 2	84819985	84920768	16	TRANS
cg14389547	19	NFIC;NFIC	3398778	-	-1.06952	0.170229	3.32451e-10	5852-6	S100A12	P80511	Protein S100-A12	153375621	153373711	1	TRANS
cg17969341	7	MICALL2	1500555	-	-0.786196	0.125134	3.3247e-10	5691-2	CRISPLD2	Q9H0B8	Cysteine-rich secretory protein LCCL domain-containing 2	84819985	84920768	16	TRANS
cg00810583	2	CERS6;CERS6	169402543	-	-0.6249	0.0994616	3.32472e-10	5691-2	CRISPLD2	Q9H0B8	Cysteine-rich secretory protein LCCL domain-containing 2	84819985	84920768	16	TRANS
cg07333021	6	C6orf134	30612330	-	0.709514	0.112929	3.32476e-10	3195-50	GNLY	P22749	Granulysin	85685175	85698852	2	TRANS
cg04474876	6	NCOA7;NCOA7;NCOA7;NCOA7;NCOA7	126193612	+	0.664806	0.105813	3.32478e-10	9545-156	GZMK	P49863	Granzyme K	55024256	55034570	5	TRANS
cg08852145	7	LOC102724094;LOC102724094;MUC12	100660212	-	0.72106	0.114767	3.32483e-10	3440-7	GZMA	P12544	Granzyme A	55102646	55110252	5	TRANS
cg10914143	17	MIR548W	60972789	+	-1.03743	0.165121	3.32496e-10	5339-49	S100A9	P06702	Protein S100-A9	153357854	153361023	1	TRANS
cg25402228	15	NA	47474134	-	-1.132	0.180174	3.32497e-10	3324-51	LY9	Q9HBG7	T-lymphocyte surface antigen Ly-9	160796074	160828261	1	TRANS
cg19438750	15	SV2B;SV2B	91768905	-	0.800287	0.127377	3.32511e-10	5339-49	S100A9	P06702	Protein S100-A9	153357854	153361023	1	TRANS
cg19200490	10	NA	43544618	+	0.795023	0.12654	3.32545e-10	5339-49	S100A9	P06702	Protein S100-A9	153357854	153361023	1	TRANS
cg26655028	4	RBM47	40564371	+	-0.507751	0.0808162	3.32563e-10	5691-2	CRISPLD2	Q9H0B8	Cysteine-rich secretory protein LCCL domain-containing 2	84819985	84920768	16	TRANS
cg13679679	3	CMC1	28282245	+	0.730516	0.116273	3.32568e-10	3195-50	GNLY	P22749	Granulysin	85685175	85698852	2	TRANS
cg02432502	1	NA	212325756	-	-0.582371	0.0926932	3.32568e-10	4126-22	BPI	P17213	Bactericidal permeability-increasing protein	38304150	38337505	20	TRANS
cg04544908	5	NA	178833490	+	1.26749	0.20174	3.3258e-10	5339-49	S100A9	P06702	Protein S100-A9	153357854	153361023	1	TRANS
cg25004840	2	NA	235330993	-	0.715174	0.113831	3.32582e-10	5691-2	CRISPLD2	Q9H0B8	Cysteine-rich secretory protein LCCL domain-containing 2	84819985	84920768	16	TRANS
cg01831971	12	NA	96821329	+	1.19426	0.190085	3.32583e-10	5339-49	S100A9	P06702	Protein S100-A9	153357854	153361023	1	TRANS
cg23925201	2	NA	130001008	+	-1.24792	0.198625	3.32585e-10	3324-51	LY9	Q9HBG7	T-lymphocyte surface antigen Ly-9	160796074	160828261	1	TRANS
cg20645656	2	NA	27943136	+	0.884588	0.140796	3.32604e-10	5728-60	FCRL1	Q96LA6	Fc receptor-like protein 1	157820120	157794403	1	TRANS
cg10068041	20	PLCB1;PLCB1	8721036	+	0.621565	0.0989319	3.32614e-10	5691-2	CRISPLD2	Q9H0B8	Cysteine-rich secretory protein LCCL domain-containing 2	84819985	84920768	16	TRANS
cg00405044	2	NA	60610531	-	-0.663637	0.105628	3.32617e-10	5339-49	S100A9	P06702	Protein S100-A9	153357854	153361023	1	TRANS
cg21235151	2	NA	177001256	-	0.842095	0.134033	3.32619e-10	3195-50	GNLY	P22749	Granulysin	85685175	85698852	2	TRANS
cg14844619	11	CUL5	107880372	-	-1.1635	0.18519	3.32626e-10	3324-51	LY9	Q9HBG7	T-lymphocyte surface antigen Ly-9	160796074	160828261	1	TRANS
cg05586784	4	NA	84101816	-	-0.653472	0.104011	3.32635e-10	2579-17	MMP9	P14780	Matrix metalloproteinase-9	46008908	46016561	20	TRANS
cg22717227	10	C10orf53;C10orf53	50887568	-	0.707456	0.112603	3.3264e-10	3195-50	GNLY	P22749	Granulysin	85685175	85698852	2	TRANS
cg09110771	20	NA	13662385	+	-0.867429	0.138065	3.32646e-10	9545-156	GZMK	P49863	Granzyme K	55024256	55034570	5	TRANS
cg15824323	5	NA	141072814	-	0.96547	0.15367	3.32651e-10	5339-49	S100A9	P06702	Protein S100-A9	153357854	153361023	1	TRANS
cg07237438	13	ABCC4;ABCC4	95740301	+	-0.609321	0.0969834	3.32675e-10	5339-49	S100A9	P06702	Protein S100-A9	153357854	153361023	1	TRANS
cg18891127	14	NA	65637714	+	0.623663	0.0992662	3.32688e-10	3195-50	GNLY	P22749	Granulysin	85685175	85698852	2	TRANS
cg21632606	20	NA	56313311	+	-1.12894	0.179689	3.32694e-10	3324-51	LY9	Q9HBG7	T-lymphocyte surface antigen Ly-9	160796074	160828261	1	TRANS
cg05901447	5	SLC34A1;SLC34A1	176811016	+	-1.42228	0.22638	3.32713e-10	3440-7	GZMA	P12544	Granzyme A	55102646	55110252	5	TRANS
cg24482314	8	NA	96123798	-	1.00042	0.159233	3.32713e-10	5339-49	S100A9	P06702	Protein S100-A9	153357854	153361023	1	TRANS
cg16589830	1	NA	212284214	+	-0.795523	0.126621	3.32744e-10	5691-2	CRISPLD2	Q9H0B8	Cysteine-rich secretory protein LCCL domain-containing 2	84819985	84920768	16	TRANS
cg17900374	1	GPATCH2	217759154	-	-0.707017	0.112534	3.32748e-10	17145-1	S100A8|S100A9	P05109|P06702	Protein S100-A8|Protein S100-A9	153391073	153390032	1	TRANS
cg00554993	14	CEBPE	23588616	+	-0.596946	0.0950145	3.32789e-10	5691-2	CRISPLD2	Q9H0B8	Cysteine-rich secretory protein LCCL domain-containing 2	84819985	84920768	16	TRANS
cg17613729	20	NA	20724371	-	-0.637793	0.101516	3.32795e-10	2579-17	MMP9	P14780	Matrix metalloproteinase-9	46008908	46016561	20	TRANS
cg18095506	3	DZIP1L	137834707	+	0.704592	0.112148	3.32797e-10	3324-51	LY9	Q9HBG7	T-lymphocyte surface antigen Ly-9	160796074	160828261	1	TRANS
cg07210840	20	NA	1927816	+	0.770163	0.122585	3.32802e-10	9545-156	GZMK	P49863	Granzyme K	55024256	55034570	5	TRANS
cg14682629	5	STK10	171558439	-	-0.672317	0.107011	3.32808e-10	5852-6	S100A12	P80511	Protein S100-A12	153375621	153373711	1	TRANS
cg14603620	17	RAPGEFL1	38334166	-	0.479632	0.0763422	3.32836e-10	3324-51	LY9	Q9HBG7	T-lymphocyte surface antigen Ly-9	160796074	160828261	1	TRANS
cg23490246	2	HECW2	197328556	-	-0.986772	0.157063	3.32848e-10	3324-51	LY9	Q9HBG7	T-lymphocyte surface antigen Ly-9	160796074	160828261	1	TRANS
cg19194167	15	NA	57846210	+	1.05836	0.168458	3.32864e-10	5339-49	S100A9	P06702	Protein S100-A9	153357854	153361023	1	TRANS
cg01879192	12	NA	6288571	+	0.97918	0.155855	3.3289e-10	5339-49	S100A9	P06702	Protein S100-A9	153357854	153361023	1	TRANS
cg11499236	4	NFKB1;NFKB1	103520170	-	-0.769973	0.122556	3.32896e-10	3195-50	GNLY	P22749	Granulysin	85685175	85698852	2	TRANS
cg09462696	3	NA	62968651	-	0.89343	0.142207	3.32922e-10	3195-50	GNLY	P22749	Granulysin	85685175	85698852	2	TRANS
cg05667883	14	LOC101928791;LINC01146	88493720	+	-1.04119	0.165726	3.3295e-10	3324-51	LY9	Q9HBG7	T-lymphocyte surface antigen Ly-9	160796074	160828261	1	TRANS
cg16136833	22	NA	23153695	+	-0.711185	0.113199	3.32955e-10	5691-2	CRISPLD2	Q9H0B8	Cysteine-rich secretory protein LCCL domain-containing 2	84819985	84920768	16	TRANS
cg19125901	7	NA	93866568	-	-1.52054	0.242024	3.32956e-10	3440-7	GZMA	P12544	Granzyme A	55102646	55110252	5	TRANS
cg12340037	12	GNPTAB	102193720	+	0.79236	0.12612	3.32956e-10	5691-2	CRISPLD2	Q9H0B8	Cysteine-rich secretory protein LCCL domain-containing 2	84819985	84920768	16	TRANS
cg09700210	17	MYOCD;MYOCD	12568761	-	0.836619	0.133165	3.32966e-10	9545-156	GZMK	P49863	Granzyme K	55024256	55034570	5	TRANS
cg25549968	13	MIR1267;FAM155A	108183725	-	-0.997933	0.158841	3.32966e-10	3440-7	GZMA	P12544	Granzyme A	55102646	55110252	5	TRANS
cg27558663	7	NA	50306048	-	0.96877	0.154199	3.33007e-10	5691-2	CRISPLD2	Q9H0B8	Cysteine-rich secretory protein LCCL domain-containing 2	84819985	84920768	16	TRANS
cg16520357	13	OLFM4	53625240	+	-0.589774	0.0938745	3.3301e-10	4126-22	BPI	P17213	Bactericidal permeability-increasing protein	38304150	38337505	20	TRANS
cg07202448	9	NA	139064176	-	-1.07037	0.170372	3.33011e-10	9545-156	GZMK	P49863	Granzyme K	55024256	55034570	5	TRANS
cg13703437	5	FYB;FYB	39219698	-	0.584997	0.0931144	3.33021e-10	3440-7	GZMA	P12544	Granzyme A	55102646	55110252	5	TRANS
cg05115314	21	AGPAT3	45301421	+	0.853186	0.135802	3.33047e-10	5691-2	CRISPLD2	Q9H0B8	Cysteine-rich secretory protein LCCL domain-containing 2	84819985	84920768	16	TRANS
cg02193640	22	KIAA1671	25456676	-	-0.95996	0.152798	3.3305e-10	3195-50	GNLY	P22749	Granulysin	85685175	85698852	2	TRANS
cg27659049	12	NA	115173713	-	0.758539	0.120737	3.33053e-10	3324-51	LY9	Q9HBG7	T-lymphocyte surface antigen Ly-9	160796074	160828261	1	TRANS
cg01794260	4	LVCAT8;LVCAT8;LVCAT8	185546247	-	-0.905561	0.144139	3.33063e-10	3440-7	GZMA	P12544	Granzyme A	55102646	55110252	5	TRANS
cg08168818	1	NA	92938831	+	-0.872077	0.138809	3.33064e-10	5339-49	S100A9	P06702	Protein S100-A9	153357854	153361023	1	TRANS
cg25823142	21	NA	47394354	-	0.849649	0.13524	3.33077e-10	3440-7	GZMA	P12544	Granzyme A	55102646	55110252	5	TRANS
cg00421693	5	TNFAIP8	118689293	+	0.811615	0.129186	3.3309e-10	5339-49	S100A9	P06702	Protein S100-A9	153357854	153361023	1	TRANS
cg26268822	16	NA	28554443	+	-0.684766	0.108995	3.3309e-10	5339-49	S100A9	P06702	Protein S100-A9	153357854	153361023	1	TRANS
cg04012658	16	NA	9742516	+	-0.890533	0.141747	3.33096e-10	3195-50	GNLY	P22749	Granulysin	85685175	85698852	2	TRANS
cg24228329	18	CHST9	24765473	-	0.820263	0.130562	3.33097e-10	9545-156	GZMK	P49863	Granzyme K	55024256	55034570	5	TRANS
cg05424126	5	AMACR;AMACR;AMACR;C1QTNF3-AMACR	34001718	+	0.546624	0.087007	3.33119e-10	3195-50	GNLY	P22749	Granulysin	85685175	85698852	2	TRANS
cg19905109	20	EDN3;EDN3;EDN3;EDN3;EDN3	57892254	+	0.888222	0.14138	3.33125e-10	5339-49	S100A9	P06702	Protein S100-A9	153357854	153361023	1	TRANS
cg02418452	12	TCHP;TCHP	110338256	-	-1.18285	0.188276	3.33136e-10	9545-156	GZMK	P49863	Granzyme K	55024256	55034570	5	TRANS
cg08985885	12	NA	53719903	-	0.762483	0.121366	3.33141e-10	9545-156	GZMK	P49863	Granzyme K	55024256	55034570	5	TRANS
cg12041209	22	NA	24603877	-	0.572454	0.0911187	3.33155e-10	9545-156	GZMK	P49863	Granzyme K	55024256	55034570	5	TRANS
cg07686693	8	NA	115995723	+	0.626272	0.0996851	3.33159e-10	5339-49	S100A9	P06702	Protein S100-A9	153357854	153361023	1	TRANS
cg00559087	13	NA	74719608	-	0.733772	0.116796	3.33166e-10	5339-49	S100A9	P06702	Protein S100-A9	153357854	153361023	1	TRANS
cg03252361	14	NDRG2;NDRG2;NDRG2;NDRG2;NDRG2;NDRG2;NDRG2;NDRG2;NDRG2;NDRG2;NDRG2;NDRG2;NDRG2;NDRG2;NDRG2;NDRG2;NDRG2;NDRG2;NDRG2	21493853	+	0.610184	0.0971244	3.33175e-10	3440-7	GZMA	P12544	Granzyme A	55102646	55110252	5	TRANS
cg06364961	15	STRA6;STRA6;STRA6;STRA6;STRA6;STRA6;STRA6;STRA6	74490113	-	-1.12078	0.178397	3.33182e-10	3324-51	LY9	Q9HBG7	T-lymphocyte surface antigen Ly-9	160796074	160828261	1	TRANS
cg02084029	19	NA	52154849	+	0.585233	0.093153	3.33188e-10	3440-7	GZMA	P12544	Granzyme A	55102646	55110252	5	TRANS
cg05543150	11	OR51B5;OR51B5	5412450	+	-1.06247	0.169116	3.33189e-10	3324-51	LY9	Q9HBG7	T-lymphocyte surface antigen Ly-9	160796074	160828261	1	TRANS
cg04923560	4	HHIP;HHIP;HHIP-AS1	145567248	+	-0.577931	0.0919908	3.33202e-10	9343-16	IL2RB	P14784	Interleukin-2 receptor subunit beta	37175054	37125843	22	TRANS
cg06754764	6	NA	72253845	-	-0.779619	0.124094	3.33204e-10	9545-156	GZMK	P49863	Granzyme K	55024256	55034570	5	TRANS
cg06838584	11	KCNQ1;KCNQ1	2504581	+	-0.824485	0.131236	3.33214e-10	3324-51	LY9	Q9HBG7	T-lymphocyte surface antigen Ly-9	160796074	160828261	1	TRANS
cg02093333	18	NA	62142192	-	-0.844088	0.134356	3.33219e-10	3324-51	LY9	Q9HBG7	T-lymphocyte surface antigen Ly-9	160796074	160828261	1	TRANS
cg19772215	11	TPP1	6638696	+	-0.647648	0.103088	3.33223e-10	5852-6	S100A12	P80511	Protein S100-A12	153375621	153373711	1	TRANS
cg11011640	6	RING1;MIR219-1	33175177	-	0.662353	0.105429	3.33225e-10	3195-50	GNLY	P22749	Granulysin	85685175	85698852	2	TRANS
cg22450596	21	NA	44071451	-	-1.23501	0.196581	3.33231e-10	3440-7	GZMA	P12544	Granzyme A	55102646	55110252	5	TRANS
cg16504278	16	CLEC16A;CLEC16A	11199143	+	-0.602417	0.0958886	3.33234e-10	5339-49	S100A9	P06702	Protein S100-A9	153357854	153361023	1	TRANS
cg04872612	20	ADRA1D	4202151	+	0.873446	0.13903	3.3329e-10	9545-156	GZMK	P49863	Granzyme K	55024256	55034570	5	TRANS
cg18325054	19	FZR1	3521333	-	-0.601714	0.0957771	3.3329e-10	5691-2	CRISPLD2	Q9H0B8	Cysteine-rich secretory protein LCCL domain-containing 2	84819985	84920768	16	TRANS
cg07131533	5	KCNN2	113697861	-	0.699044	0.111269	3.33295e-10	9545-156	GZMK	P49863	Granzyme K	55024256	55034570	5	TRANS
cg06173520	16	BANP;BANP	88039121	-	-0.620929	0.0988356	3.33299e-10	5339-49	S100A9	P06702	Protein S100-A9	153357854	153361023	1	TRANS
cg00384221	6	GSTA4	52859375	-	0.625911	0.0996288	3.33324e-10	3195-50	GNLY	P22749	Granulysin	85685175	85698852	2	TRANS
cg00610577	12	ETV6	12008666	-	0.584581	0.0930502	3.33325e-10	3324-51	LY9	Q9HBG7	T-lymphocyte surface antigen Ly-9	160796074	160828261	1	TRANS
cg09250072	14	DACT1;DACT1	59107737	+	0.807949	0.128605	3.33342e-10	5339-49	S100A9	P06702	Protein S100-A9	153357854	153361023	1	TRANS
cg19165390	18	NA	56932082	-	1.05803	0.168411	3.33349e-10	9545-156	GZMK	P49863	Granzyme K	55024256	55034570	5	TRANS
cg26540410	7	NPC1L1;NPC1L1	44579425	-	-1.39137	0.221471	3.33349e-10	3324-51	LY9	Q9HBG7	T-lymphocyte surface antigen Ly-9	160796074	160828261	1	TRANS
cg19856934	2	MGAT5	135118509	+	-0.871297	0.138688	3.33361e-10	5691-2	CRISPLD2	Q9H0B8	Cysteine-rich secretory protein LCCL domain-containing 2	84819985	84920768	16	TRANS
cg19982684	3	NA	128403035	+	-0.757153	0.12052	3.33392e-10	5691-2	CRISPLD2	Q9H0B8	Cysteine-rich secretory protein LCCL domain-containing 2	84819985	84920768	16	TRANS
cg23511765	6	PRL	22303469	+	0.787314	0.125321	3.33401e-10	5728-60	FCRL1	Q96LA6	Fc receptor-like protein 1	157820120	157794403	1	TRANS
cg24336808	12	NA	68474606	-	-0.770138	0.122587	3.33403e-10	3324-51	LY9	Q9HBG7	T-lymphocyte surface antigen Ly-9	160796074	160828261	1	TRANS
cg04167225	15	NA	39425895	-	-1.01928	0.162243	3.33414e-10	3440-7	GZMA	P12544	Granzyme A	55102646	55110252	5	TRANS
cg17267737	7	NA	158819531	-	0.811486	0.129168	3.33422e-10	4126-22	BPI	P17213	Bactericidal permeability-increasing protein	38304150	38337505	20	TRANS
cg02258381	10	NA	11934362	+	-0.813409	0.129475	3.33448e-10	3440-7	GZMA	P12544	Granzyme A	55102646	55110252	5	TRANS
cg25337730	5	NA	53115644	+	-1.07109	0.170492	3.3345e-10	3324-51	LY9	Q9HBG7	T-lymphocyte surface antigen Ly-9	160796074	160828261	1	TRANS
cg22015555	15	TBC1D2B;TBC1D2B	78358486	+	-0.987673	0.157214	3.33474e-10	3324-51	LY9	Q9HBG7	T-lymphocyte surface antigen Ly-9	160796074	160828261	1	TRANS
cg07900372	5	NA	78857250	-	-0.795826	0.126677	3.33503e-10	3195-50	GNLY	P22749	Granulysin	85685175	85698852	2	TRANS
cg02715788	8	NA	119974400	+	-0.798259	0.127064	3.33505e-10	10754-113	PROK2	Q9HC23	Prokineticin-2	71785206	71771655	3	TRANS
cg23869295	3	MGLL;MGLL;MGLL	127503380	-	-1.55212	0.247062	3.33532e-10	6485-59	IGLL1	P15814	Immunoglobulin lambda-like polypeptide 1	23580302	23573125	22	TRANS
cg24760467	10	LZTS2	102760784	+	-0.669571	0.10658	3.33541e-10	4126-22	BPI	P17213	Bactericidal permeability-increasing protein	38304150	38337505	20	TRANS
cg10997193	7	ELMO1;ELMO1	37486189	+	-0.76172	0.121248	3.33566e-10	2579-17	MMP9	P14780	Matrix metalloproteinase-9	46008908	46016561	20	TRANS
cg01443845	6	SEC63	108262882	+	1.00626	0.160173	3.3358e-10	3440-7	GZMA	P12544	Granzyme A	55102646	55110252	5	TRANS
cg21248089	6	LOC100507406;LOC100507406	138056102	-	-0.49265	0.0784186	3.3358e-10	4126-22	BPI	P17213	Bactericidal permeability-increasing protein	38304150	38337505	20	TRANS
cg16864411	13	UBAC2;UBAC2;UBAC2;MIR548AN	99964827	+	-0.789128	0.125611	3.33587e-10	5852-6	S100A12	P80511	Protein S100-A12	153375621	153373711	1	TRANS
cg04361443	8	HTRA4;HTRA4	38831681	-	0.630049	0.100289	3.33589e-10	3324-51	LY9	Q9HBG7	T-lymphocyte surface antigen Ly-9	160796074	160828261	1	TRANS
cg00884491	7	CYTH3	6245952	+	-0.866039	0.137854	3.33593e-10	3324-51	LY9	Q9HBG7	T-lymphocyte surface antigen Ly-9	160796074	160828261	1	TRANS
cg16797421	6	NA	147428486	+	1.01916	0.162227	3.33605e-10	6485-59	IGLL1	P15814	Immunoglobulin lambda-like polypeptide 1	23580302	23573125	22	TRANS
cg25359702	22	MCM5	35807232	+	1.35193	0.215197	3.33645e-10	5339-49	S100A9	P06702	Protein S100-A9	153357854	153361023	1	TRANS
cg13980795	12	PKP2;PKP2	32974890	-	0.994652	0.158327	3.33672e-10	2579-17	MMP9	P14780	Matrix metalloproteinase-9	46008908	46016561	20	TRANS
cg20555682	11	NA	8290308	+	0.574257	0.0914093	3.33696e-10	3324-51	LY9	Q9HBG7	T-lymphocyte surface antigen Ly-9	160796074	160828261	1	TRANS
cg12696398	12	VPS37B	123376914	-	-0.704934	0.11221	3.33698e-10	5852-6	S100A12	P80511	Protein S100-A12	153375621	153373711	1	TRANS
cg14849664	15	NA	75955197	-	-1.2485	0.198735	3.33704e-10	9545-156	GZMK	P49863	Granzyme K	55024256	55034570	5	TRANS
cg00005461	3	NA	46131480	-	-0.678932	0.108071	3.33705e-10	5339-49	S100A9	P06702	Protein S100-A9	153357854	153361023	1	TRANS
cg04613440	11	PHLDB1;PHLDB1;PHLDB1	118489161	+	-1.22019	0.194229	3.33729e-10	3195-50	GNLY	P22749	Granulysin	85685175	85698852	2	TRANS
cg03332116	1	LYPLAL1-AS1;MIR548F3	219263663	+	-0.850977	0.135458	3.33759e-10	3195-50	GNLY	P22749	Granulysin	85685175	85698852	2	TRANS
cg02431833	17	RHOT1;RHOT1;RHOT1;RHOT1;RHOT1;RHOT1;RHOT1;RHOT1	30470396	-	0.634013	0.100922	3.33778e-10	3195-50	GNLY	P22749	Granulysin	85685175	85698852	2	TRANS
cg23563767	1	NA	236063981	+	0.810077	0.128948	3.33804e-10	3440-7	GZMA	P12544	Granzyme A	55102646	55110252	5	TRANS
cg20035322	15	ALPK3	85376808	-	0.676929	0.107753	3.33813e-10	3505-6	LTA|LTB	P01374|Q06643	Lymphotoxin-alpha|Lymphotoxin-beta	31554192	31650629	6	TRANS
cg05235625	11	PRDM10;PRDM10;PRDM10;PRDM10	129800683	-	-0.612529	0.0975024	3.33834e-10	5852-6	S100A12	P80511	Protein S100-A12	153375621	153373711	1	TRANS
cg20099461	12	BIN2;BIN2;BIN2;BIN2	51718966	+	-0.545529	0.0868374	3.33839e-10	5691-2	CRISPLD2	Q9H0B8	Cysteine-rich secretory protein LCCL domain-containing 2	84819985	84920768	16	TRANS
cg17538898	22	SMCR7L	39898202	-	-1.14785	0.182715	3.3385e-10	3195-50	GNLY	P22749	Granulysin	85685175	85698852	2	TRANS
cg24277313	1	PRKAA2	57110878	+	0.666388	0.106076	3.33857e-10	3195-50	GNLY	P22749	Granulysin	85685175	85698852	2	TRANS
cg00109653	4	LOC101929095	15080890	+	0.658708	0.104853	3.33859e-10	3440-7	GZMA	P12544	Granzyme A	55102646	55110252	5	TRANS
cg26458306	11	ABTB2	34361072	+	-0.557408	0.0887285	3.33864e-10	5691-2	CRISPLD2	Q9H0B8	Cysteine-rich secretory protein LCCL domain-containing 2	84819985	84920768	16	TRANS
cg14517810	17	NA	14584000	-	-1.29724	0.206495	3.33869e-10	9545-156	GZMK	P49863	Granzyme K	55024256	55034570	5	TRANS
cg00457913	6	C6orf138	48036603	-	0.458601	0.0730005	3.33884e-10	3440-7	GZMA	P12544	Granzyme A	55102646	55110252	5	TRANS
cg14224632	6	LOC101928519	19181004	+	-1.01953	0.16229	3.33907e-10	3195-50	GNLY	P22749	Granulysin	85685175	85698852	2	TRANS
cg19904062	10	NA	76949812	+	0.709683	0.112968	3.33942e-10	3195-50	GNLY	P22749	Granulysin	85685175	85698852	2	TRANS
cg13648087	6	NCOA7;NCOA7;NCOA7;NCOA7;NCOA7;NCOA7-AS1	126128689	-	-0.661118	0.105238	3.33943e-10	3195-50	GNLY	P22749	Granulysin	85685175	85698852	2	TRANS
cg19123339	2	ABCG5;ABCG8	44066294	-	-1.44544	0.230088	3.33946e-10	3195-50	GNLY	P22749	Granulysin	85685175	85698852	2	TRANS
cg01267908	21	POFUT2;POFUT2;POFUT2	46686908	-	0.992867	0.158046	3.33949e-10	4126-22	BPI	P17213	Bactericidal permeability-increasing protein	38304150	38337505	20	TRANS
cg07933191	4	NA	177760351	-	-0.708948	0.112852	3.33981e-10	9545-156	GZMK	P49863	Granzyme K	55024256	55034570	5	TRANS
cg22384188	1	ST3GAL3;ST3GAL3;ST3GAL3;ST3GAL3;ST3GAL3;ST3GAL3;ST3GAL3;ST3GAL3;ST3GAL3;ST3GAL3	44347398	-	-1.0325	0.164355	3.33993e-10	5691-2	CRISPLD2	Q9H0B8	Cysteine-rich secretory protein LCCL domain-containing 2	84819985	84920768	16	TRANS
cg25370362	2	NA	47095552	+	-0.586172	0.093308	3.33994e-10	2579-17	MMP9	P14780	Matrix metalloproteinase-9	46008908	46016561	20	TRANS
cg18917016	14	FUT8;FUT8;FUT8;FUT8;FUT8	65888100	+	-0.909227	0.144733	3.34006e-10	5339-49	S100A9	P06702	Protein S100-A9	153357854	153361023	1	TRANS
cg14266770	9	VAV2;VAV2	136721183	+	-0.777692	0.123795	3.34012e-10	5852-6	S100A12	P80511	Protein S100-A12	153375621	153373711	1	TRANS
cg09399937	3	GRM7;GRM7;GRM7;GRM7	6902843	-	-0.555507	0.0884269	3.34026e-10	9343-16	IL2RB	P14784	Interleukin-2 receptor subunit beta	37175054	37125843	22	TRANS
cg24404823	1	ZNF496	247496053	-	-0.784517	0.124881	3.3404e-10	4126-22	BPI	P17213	Bactericidal permeability-increasing protein	38304150	38337505	20	TRANS
cg27340564	20	KIF16B;KIF16B;KIF16B	16452834	-	0.770054	0.122579	3.3405e-10	5339-49	S100A9	P06702	Protein S100-A9	153357854	153361023	1	TRANS
cg03491687	13	ENOX1;ENOX1	44341650	+	-1.03092	0.164106	3.3407e-10	5339-49	S100A9	P06702	Protein S100-A9	153357854	153361023	1	TRANS
cg04265976	9	ASTN2	119691550	+	-1.01816	0.162074	3.34098e-10	3195-50	GNLY	P22749	Granulysin	85685175	85698852	2	TRANS
cg25467224	22	BRD1;BRD1	50218031	+	0.71375	0.113617	3.34122e-10	5339-49	S100A9	P06702	Protein S100-A9	153357854	153361023	1	TRANS
cg03901393	16	ZFHX3;ZFHX3	73029288	+	0.661872	0.105359	3.34134e-10	3505-6	LTA|LTB	P01374|Q06643	Lymphotoxin-alpha|Lymphotoxin-beta	31554192	31650629	6	TRANS
cg18251012	15	UNC45A;HDDC3;HDDC3;HDDC3;UNC45A	91476827	-	-1.12435	0.178979	3.34146e-10	3195-50	GNLY	P22749	Granulysin	85685175	85698852	2	TRANS
cg06495961	7	DPP6;DPP6	153584582	-	0.563527	0.0897045	3.3416e-10	3324-51	LY9	Q9HBG7	T-lymphocyte surface antigen Ly-9	160796074	160828261	1	TRANS
cg04274613	8	NA	130303309	-	-0.782572	0.124573	3.34174e-10	3324-51	LY9	Q9HBG7	T-lymphocyte surface antigen Ly-9	160796074	160828261	1	TRANS
cg13916080	9	ZBTB34	129624994	+	-0.609821	0.0970738	3.34175e-10	2579-17	MMP9	P14780	Matrix metalloproteinase-9	46008908	46016561	20	TRANS
cg13458349	5	NA	180156487	+	-0.713905	0.113642	3.34177e-10	9545-156	GZMK	P49863	Granzyme K	55024256	55034570	5	TRANS
cg03835630	17	NA	42687332	-	0.635318	0.101133	3.34192e-10	3505-6	LTA|LTB	P01374|Q06643	Lymphotoxin-alpha|Lymphotoxin-beta	31554192	31650629	6	TRANS
cg26423932	1	CHRM3	239967548	+	-1.15874	0.184454	3.34195e-10	9545-156	GZMK	P49863	Granzyme K	55024256	55034570	5	TRANS
cg15832560	16	MIR548AE2;LONP2;LONP2;MIR5095	48352677	-	0.733703	0.116794	3.34195e-10	3324-51	LY9	Q9HBG7	T-lymphocyte surface antigen Ly-9	160796074	160828261	1	TRANS
cg19528978	17	NA	75882609	+	-1.13076	0.18	3.342e-10	2579-17	MMP9	P14780	Matrix metalloproteinase-9	46008908	46016561	20	TRANS
cg12935715	1	CTNNBIP1;CTNNBIP1	9960466	+	1.29197	0.205662	3.34209e-10	9545-156	GZMK	P49863	Granzyme K	55024256	55034570	5	TRANS
cg00287868	14	NA	67893161	-	1.03998	0.165549	3.34216e-10	5339-49	S100A9	P06702	Protein S100-A9	153357854	153361023	1	TRANS
cg05251269	16	SLC9A3R2;SLC9A3R2	2083128	-	-0.888163	0.141382	3.34217e-10	4126-22	BPI	P17213	Bactericidal permeability-increasing protein	38304150	38337505	20	TRANS
cg06316189	5	NA	124299485	-	-0.7465	0.118831	3.34221e-10	5339-49	S100A9	P06702	Protein S100-A9	153357854	153361023	1	TRANS
cg26903130	12	NCOR2;NCOR2;NCOR2	124864543	-	-0.845281	0.134556	3.34229e-10	5691-2	CRISPLD2	Q9H0B8	Cysteine-rich secretory protein LCCL domain-containing 2	84819985	84920768	16	TRANS
cg00719668	20	NA	34541013	+	-0.72498	0.115406	3.34247e-10	4126-22	BPI	P17213	Bactericidal permeability-increasing protein	38304150	38337505	20	CIS
cg23563248	7	AGMO	15596973	+	-0.923236	0.146966	3.34268e-10	9545-156	GZMK	P49863	Granzyme K	55024256	55034570	5	TRANS
cg15300024	2	NA	113487167	-	0.64391	0.102501	3.34291e-10	3195-50	GNLY	P22749	Granulysin	85685175	85698852	2	TRANS
cg18026235	1	NA	38549430	+	-1.02617	0.163352	3.34297e-10	3440-7	GZMA	P12544	Granzyme A	55102646	55110252	5	TRANS
cg24054202	5	NA	173260129	+	0.594282	0.0946011	3.343e-10	3505-6	LTA|LTB	P01374|Q06643	Lymphotoxin-alpha|Lymphotoxin-beta	31554192	31650629	6	TRANS
cg03661577	12	NA	92864525	-	-0.593604	0.0944932	3.34301e-10	3440-7	GZMA	P12544	Granzyme A	55102646	55110252	5	TRANS
cg14645898	20	NA	5623263	+	0.736965	0.117314	3.34307e-10	3440-7	GZMA	P12544	Granzyme A	55102646	55110252	5	TRANS
cg25116708	11	ARHGEF17	73038615	+	-0.669383	0.106556	3.34308e-10	5691-2	CRISPLD2	Q9H0B8	Cysteine-rich secretory protein LCCL domain-containing 2	84819985	84920768	16	TRANS
cg11416384	4	KIAA1239	37246827	+	0.464878	0.074002	3.34313e-10	3195-50	GNLY	P22749	Granulysin	85685175	85698852	2	TRANS
cg10224067	6	JARID2;JARID2	15350877	-	-0.679256	0.108128	3.3432e-10	5339-49	S100A9	P06702	Protein S100-A9	153357854	153361023	1	TRANS
cg11147155	1	ENSA;ENSA;ENSA;ENSA	150595206	+	-0.664248	0.105739	3.34332e-10	2579-17	MMP9	P14780	Matrix metalloproteinase-9	46008908	46016561	20	TRANS
cg11469098	8	EFCAB1;EFCAB1;EFCAB1;EFCAB1;EFCAB1	49647809	+	-0.442076	0.0703725	3.34362e-10	9343-16	IL2RB	P14784	Interleukin-2 receptor subunit beta	37175054	37125843	22	TRANS
cg26999340	8	DPYS	105424711	+	-0.787126	0.1253	3.34362e-10	4126-22	BPI	P17213	Bactericidal permeability-increasing protein	38304150	38337505	20	TRANS
cg23913995	20	NA	21490665	-	0.833929	0.13275	3.34387e-10	3440-7	GZMA	P12544	Granzyme A	55102646	55110252	5	TRANS
cg07316894	4	NA	56160544	-	-1.1107	0.176809	3.34388e-10	3324-51	LY9	Q9HBG7	T-lymphocyte surface antigen Ly-9	160796074	160828261	1	TRANS
cg02154186	8	PNMA2;PNMA2	26371353	+	0.721691	0.114884	3.34445e-10	3440-7	GZMA	P12544	Granzyme A	55102646	55110252	5	TRANS
cg12273426	9	PLGRKT	5438510	+	-0.727176	0.115757	3.34448e-10	3324-51	LY9	Q9HBG7	T-lymphocyte surface antigen Ly-9	160796074	160828261	1	TRANS
cg14890224	11	MIR483;INS-IGF2;IGF2;IGF2;IGF2	2156694	+	-1.33773	0.21295	3.34463e-10	3195-50	GNLY	P22749	Granulysin	85685175	85698852	2	TRANS
cg13912714	15	AKAP13;AKAP13	86071384	+	-0.667181	0.106207	3.34472e-10	4126-22	BPI	P17213	Bactericidal permeability-increasing protein	38304150	38337505	20	TRANS
cg13841602	16	NA	85399223	-	-1.20941	0.192524	3.34477e-10	3195-50	GNLY	P22749	Granulysin	85685175	85698852	2	TRANS
cg05599723	1	TNFRSF1B	12241073	+	-0.659937	0.105054	3.34483e-10	4126-22	BPI	P17213	Bactericidal permeability-increasing protein	38304150	38337505	20	TRANS
cg19370760	11	PLEKHA7	16813322	+	-0.637886	0.101544	3.34487e-10	2579-17	MMP9	P14780	Matrix metalloproteinase-9	46008908	46016561	20	TRANS
cg16103542	10	NA	112127915	+	0.818727	0.130332	3.34521e-10	5691-2	CRISPLD2	Q9H0B8	Cysteine-rich secretory protein LCCL domain-containing 2	84819985	84920768	16	TRANS
cg21713048	1	NA	212840626	-	-0.828531	0.131892	3.34522e-10	3324-51	LY9	Q9HBG7	T-lymphocyte surface antigen Ly-9	160796074	160828261	1	TRANS
cg04222582	15	DUOX2;DUOXA2	45405103	-	0.574625	0.0914735	3.34522e-10	3440-7	GZMA	P12544	Granzyme A	55102646	55110252	5	TRANS
cg06053959	17	C17orf91;C17orf91;C17orf91;C17orf91;MIR22	1617291	-	-0.884847	0.140857	3.34528e-10	2579-17	MMP9	P14780	Matrix metalloproteinase-9	46008908	46016561	20	TRANS
cg05191222	10	LINC00703;LINC00703;LINC00703	4448386	-	-1.18399	0.188477	3.34535e-10	9545-156	GZMK	P49863	Granzyme K	55024256	55034570	5	TRANS
cg17368760	20	THBD	23029287	-	0.369794	0.0588669	3.3455e-10	3195-50	GNLY	P22749	Granulysin	85685175	85698852	2	TRANS
cg07712264	9	TNC	117818174	-	-0.667045	0.106186	3.34556e-10	3440-7	GZMA	P12544	Granzyme A	55102646	55110252	5	TRANS
cg00825551	20	APMAP	24968849	-	1.40693	0.223968	3.3457e-10	3440-7	GZMA	P12544	Granzyme A	55102646	55110252	5	TRANS
cg24060856	4	CCDC109B	110497886	+	-0.625478	0.0995695	3.34618e-10	2579-17	MMP9	P14780	Matrix metalloproteinase-9	46008908	46016561	20	TRANS
cg10671158	12	TSPAN9;TSPAN9	3382012	+	-1.40166	0.223129	3.34619e-10	9545-156	GZMK	P49863	Granzyme K	55024256	55034570	5	TRANS
cg04166500	14	EVL	100571607	-	0.751161	0.119577	3.34625e-10	13671-40	ELANE	P08246	Neutrophil elastase	851006	856290	19	TRANS
cg04104609	2	ZNF142;BCS1L;BCS1L	219523980	+	-1.24087	0.197534	3.34627e-10	3195-50	GNLY	P22749	Granulysin	85685175	85698852	2	TRANS
cg12050135	18	HSBP1L1	77723228	+	-0.762801	0.12143	3.34642e-10	9545-156	GZMK	P49863	Granzyme K	55024256	55034570	5	TRANS
cg09145629	12	NA	81189688	+	-0.688695	0.109633	3.34646e-10	3324-51	LY9	Q9HBG7	T-lymphocyte surface antigen Ly-9	160796074	160828261	1	TRANS
cg05790256	8	NDUFAF6	96060571	-	-0.663594	0.105637	3.34655e-10	4126-22	BPI	P17213	Bactericidal permeability-increasing protein	38304150	38337505	20	TRANS
cg15440661	2	NA	43395871	+	-0.858165	0.136611	3.34668e-10	2579-17	MMP9	P14780	Matrix metalloproteinase-9	46008908	46016561	20	TRANS
cg14463959	1	NA	159054867	-	-0.706427	0.112456	3.34683e-10	5852-6	S100A12	P80511	Protein S100-A12	153375621	153373711	1	CIS
cg00342684	17	NA	34128661	-	0.78065	0.124272	3.34691e-10	3440-7	GZMA	P12544	Granzyme A	55102646	55110252	5	TRANS
cg04755363	19	DNM2;DNM2;DNM2;DNM2;DNM2	10894947	-	0.626325	0.0997048	3.34697e-10	3195-50	GNLY	P22749	Granulysin	85685175	85698852	2	TRANS
cg00182040	6	NA	14337524	+	0.512215	0.0815397	3.34701e-10	9545-156	GZMK	P49863	Granzyme K	55024256	55034570	5	TRANS
cg26284484	11	CD82;CD82	44592257	-	-0.780602	0.124265	3.34724e-10	5852-6	S100A12	P80511	Protein S100-A12	153375621	153373711	1	TRANS
cg13491250	2	NA	20068484	-	0.601792	0.0957997	3.34736e-10	3324-51	LY9	Q9HBG7	T-lymphocyte surface antigen Ly-9	160796074	160828261	1	TRANS
cg01454698	4	MAML3	140793545	+	0.568516	0.0905026	3.34744e-10	3505-6	LTA|LTB	P01374|Q06643	Lymphotoxin-alpha|Lymphotoxin-beta	31554192	31650629	6	TRANS
cg26962791	21	LINC00945	34428765	+	-0.69576	0.110759	3.34753e-10	5691-2	CRISPLD2	Q9H0B8	Cysteine-rich secretory protein LCCL domain-containing 2	84819985	84920768	16	TRANS
cg07074461	3	NA	53293446	+	-1.01554	0.161664	3.3476e-10	3195-50	GNLY	P22749	Granulysin	85685175	85698852	2	TRANS
cg19835045	13	DLEU1	50801738	-	0.746623	0.118856	3.34779e-10	5339-49	S100A9	P06702	Protein S100-A9	153357854	153361023	1	TRANS
cg06829760	2	FAM49A	16845412	-	-1.33096	0.211878	3.34784e-10	3195-50	GNLY	P22749	Granulysin	85685175	85698852	2	TRANS
cg21470711	3	PCYT1A	195995846	+	-0.670431	0.106727	3.34811e-10	5691-2	CRISPLD2	Q9H0B8	Cysteine-rich secretory protein LCCL domain-containing 2	84819985	84920768	16	TRANS
cg17734802	1	DIO1;DIO1;DIO1;DIO1	54358862	+	0.553504	0.0881133	3.34818e-10	3440-7	GZMA	P12544	Granzyme A	55102646	55110252	5	TRANS
cg17514880	2	LOC101927641	200495673	-	-0.657014	0.104591	3.34838e-10	3195-50	GNLY	P22749	Granulysin	85685175	85698852	2	TRANS
cg18638257	10	FAM149B1	74988294	-	-0.660807	0.105195	3.3484e-10	4126-22	BPI	P17213	Bactericidal permeability-increasing protein	38304150	38337505	20	TRANS
cg05366262	1	NA	159670282	-	-0.645685	0.102788	3.34843e-10	5691-2	CRISPLD2	Q9H0B8	Cysteine-rich secretory protein LCCL domain-containing 2	84819985	84920768	16	TRANS
cg03484312	1	BEND5;BEND5;AGBL4	49216204	-	1.02546	0.163246	3.34853e-10	17210-2	TCL1A	P56279	T-cell leukemia/lymphoma protein 1A	95714196	95709947	14	TRANS
cg10942336	5	TNIP1	150468625	+	1.07233	0.170707	3.34856e-10	9545-156	GZMK	P49863	Granzyme K	55024256	55034570	5	TRANS
cg08946973	11	INSC;INSC;INSC;INSC;INSC;INSC	15177163	-	0.83555	0.133013	3.34886e-10	5339-49	S100A9	P06702	Protein S100-A9	153357854	153361023	1	TRANS
cg13618796	14	TTC7B	91245098	+	-1.31361	0.209117	3.34887e-10	3440-7	GZMA	P12544	Granzyme A	55102646	55110252	5	TRANS
cg06806891	3	NA	128323079	+	-0.97286	0.154872	3.34887e-10	4126-22	BPI	P17213	Bactericidal permeability-increasing protein	38304150	38337505	20	TRANS
cg27618240	7	SP8;SP8	20824770	+	0.575936	0.0916847	3.34891e-10	3440-7	GZMA	P12544	Granzyme A	55102646	55110252	5	TRANS
cg17886678	15	UACA	71054899	-	0.861714	0.137179	3.34903e-10	3440-7	GZMA	P12544	Granzyme A	55102646	55110252	5	TRANS
cg12882572	17	DUSP14	35851204	-	-0.663874	0.105684	3.34913e-10	5691-2	CRISPLD2	Q9H0B8	Cysteine-rich secretory protein LCCL domain-containing 2	84819985	84920768	16	TRANS
cg02488934	1	NA	156422580	-	0.875625	0.139393	3.34913e-10	5728-60	FCRL1	Q96LA6	Fc receptor-like protein 1	157820120	157794403	1	CIS
cg26076905	5	PIK3R1	67522298	+	-0.835836	0.133059	3.34927e-10	2579-17	MMP9	P14780	Matrix metalloproteinase-9	46008908	46016561	20	TRANS
cg27365701	12	DUSP6;DUSP6	89744150	+	-0.548598	0.0873332	3.34964e-10	5339-49	S100A9	P06702	Protein S100-A9	153357854	153361023	1	TRANS
cg11720785	18	DYM	46580388	+	0.68234	0.108624	3.3497e-10	9545-156	GZMK	P49863	Granzyme K	55024256	55034570	5	TRANS
cg05638200	5	PLCXD3	41372068	-	1.13131	0.180097	3.35001e-10	5339-49	S100A9	P06702	Protein S100-A9	153357854	153361023	1	TRANS
cg11225863	13	LINC00571	38678740	+	-1.03676	0.165047	3.35025e-10	9545-156	GZMK	P49863	Granzyme K	55024256	55034570	5	TRANS
cg23317390	1	NA	90220311	-	-0.655551	0.10436	3.35036e-10	19614-8	TCN1	P20061	Transcobalamin-1	59866489	59852800	11	TRANS
cg06824838	15	NA	68549732	-	0.909759	0.144828	3.35037e-10	3195-50	GNLY	P22749	Granulysin	85685175	85698852	2	TRANS
cg12326440	10	MIR7641-2;DIP2C	328170	+	-0.919412	0.146365	3.35039e-10	2579-17	MMP9	P14780	Matrix metalloproteinase-9	46008908	46016561	20	TRANS
cg18506744	19	GPX4;GPX4	1102627	-	0.73291	0.116675	3.35072e-10	17210-2	TCL1A	P56279	T-cell leukemia/lymphoma protein 1A	95714196	95709947	14	TRANS
cg11048965	3	FOXP1;FOXP1;FOXP1;FOXP1;FOXP1	71592767	-	-0.779707	0.124125	3.35082e-10	5691-2	CRISPLD2	Q9H0B8	Cysteine-rich secretory protein LCCL domain-containing 2	84819985	84920768	16	TRANS
cg22511911	20	NA	37771593	+	-1.03959	0.165497	3.35091e-10	3195-50	GNLY	P22749	Granulysin	85685175	85698852	2	TRANS
cg06032809	6	NA	88654320	+	-0.857433	0.136499	3.35111e-10	9545-156	GZMK	P49863	Granzyme K	55024256	55034570	5	TRANS
cg08701420	10	INA	105044051	-	-0.639395	0.101789	3.3512e-10	5852-6	S100A12	P80511	Protein S100-A12	153375621	153373711	1	TRANS
cg24723742	9	TRIM14;TRIM14	100859964	+	-0.628598	0.10007	3.35128e-10	3324-51	LY9	Q9HBG7	T-lymphocyte surface antigen Ly-9	160796074	160828261	1	TRANS
cg06610795	2	NA	2842624	+	-1.3627	0.216935	3.35129e-10	9545-156	GZMK	P49863	Granzyme K	55024256	55034570	5	TRANS
cg21339473	11	NA	64163404	-	-0.765424	0.121852	3.35148e-10	5852-6	S100A12	P80511	Protein S100-A12	153375621	153373711	1	TRANS
cg00822241	19	FUT2;FUT2	49201468	-	-0.836444	0.133158	3.3515e-10	2579-17	MMP9	P14780	Matrix metalloproteinase-9	46008908	46016561	20	TRANS
cg05403383	7	CLDN15;CLDN15;CLDN15	100881325	-	-0.709473	0.112945	3.35159e-10	5691-2	CRISPLD2	Q9H0B8	Cysteine-rich secretory protein LCCL domain-containing 2	84819985	84920768	16	TRANS
cg24056580	8	LINC00824	129553417	-	0.559079	0.0890032	3.35183e-10	2579-17	MMP9	P14780	Matrix metalloproteinase-9	46008908	46016561	20	TRANS
cg13993016	16	ANKRD11;ANKRD11;ANKRD11;ANKRD11	89488412	+	1.25437	0.19969	3.35186e-10	3440-7	GZMA	P12544	Granzyme A	55102646	55110252	5	TRANS
cg14288424	9	PRRX2	132429922	+	-0.92148	0.146696	3.35196e-10	5691-2	CRISPLD2	Q9H0B8	Cysteine-rich secretory protein LCCL domain-containing 2	84819985	84920768	16	TRANS
cg15391668	5	C5orf66	134566346	-	-0.666523	0.106108	3.35203e-10	5339-49	S100A9	P06702	Protein S100-A9	153357854	153361023	1	TRANS
cg01182697	1	C1orf83;TMEM59	54520432	-	0.706682	0.112501	3.35208e-10	9545-156	GZMK	P49863	Granzyme K	55024256	55034570	5	TRANS
cg20525924	19	NA	11180452	-	-0.844745	0.13448	3.35211e-10	4126-22	BPI	P17213	Bactericidal permeability-increasing protein	38304150	38337505	20	TRANS
cg08828273	10	NA	120605593	-	1.06223	0.169103	3.35212e-10	5339-49	S100A9	P06702	Protein S100-A9	153357854	153361023	1	TRANS
cg09426164	11	GRIK4;GRIK4;GRIK4	120745165	+	-1.05879	0.168555	3.35216e-10	3440-7	GZMA	P12544	Granzyme A	55102646	55110252	5	TRANS
cg03328369	15	NA	65487838	-	0.934422	0.148757	3.35238e-10	5339-49	S100A9	P06702	Protein S100-A9	153357854	153361023	1	TRANS
cg19290528	14	RTN1	60149246	-	1.0326	0.164387	3.3525e-10	5339-49	S100A9	P06702	Protein S100-A9	153357854	153361023	1	TRANS
cg19268467	3	TNK2	195631486	+	-0.626762	0.0997786	3.35267e-10	5339-49	S100A9	P06702	Protein S100-A9	153357854	153361023	1	TRANS
cg04890495	11	MCAM	119187021	-	0.702383	0.111817	3.35276e-10	3195-50	GNLY	P22749	Granulysin	85685175	85698852	2	TRANS
cg02889869	10	NA	33384895	+	-0.959793	0.152796	3.35277e-10	5728-60	FCRL1	Q96LA6	Fc receptor-like protein 1	157820120	157794403	1	TRANS
cg26230516	18	SPIRE1;SPIRE1;SPIRE1	12657166	+	0.90539	0.144135	3.35282e-10	3440-7	GZMA	P12544	Granzyme A	55102646	55110252	5	TRANS
cg26802307	11	VWCE	61042752	+	-0.648061	0.10317	3.35286e-10	3195-50	GNLY	P22749	Granulysin	85685175	85698852	2	TRANS
cg02411663	12	NA	8130007	-	-0.726748	0.115696	3.35297e-10	5339-49	S100A9	P06702	Protein S100-A9	153357854	153361023	1	TRANS
cg07958316	17	LINC01483;LINC01483	67853145	-	0.734664	0.116957	3.3532e-10	5339-49	S100A9	P06702	Protein S100-A9	153357854	153361023	1	TRANS
cg24411312	11	ST14	130028844	+	-1.08534	0.172784	3.35351e-10	3195-50	GNLY	P22749	Granulysin	85685175	85698852	2	TRANS
cg06179698	2	NA	176671985	-	-0.814284	0.129632	3.35353e-10	9545-156	GZMK	P49863	Granzyme K	55024256	55034570	5	TRANS
cg14098737	11	ODZ4	78954267	+	-1.45833	0.232163	3.35354e-10	3195-50	GNLY	P22749	Granulysin	85685175	85698852	2	TRANS
cg16041981	13	NA	114057379	-	-0.661778	0.105354	3.35356e-10	9545-156	GZMK	P49863	Granzyme K	55024256	55034570	5	TRANS
cg16181196	17	STXBP4	53163981	-	0.478713	0.0762103	3.35379e-10	3440-7	GZMA	P12544	Granzyme A	55102646	55110252	5	TRANS
cg05709458	11	NA	74948173	+	-1.08366	0.172516	3.35384e-10	3324-51	LY9	Q9HBG7	T-lymphocyte surface antigen Ly-9	160796074	160828261	1	TRANS
cg22488351	11	LMO1	8290311	+	0.736735	0.117287	3.35387e-10	9545-156	GZMK	P49863	Granzyme K	55024256	55034570	5	TRANS
cg03682581	2	C2orf68	85832389	-	-0.558391	0.088895	3.35389e-10	4126-22	BPI	P17213	Bactericidal permeability-increasing protein	38304150	38337505	20	TRANS
cg25283707	10	NA	119190924	-	-0.611245	0.0973093	3.354e-10	4126-22	BPI	P17213	Bactericidal permeability-increasing protein	38304150	38337505	20	TRANS
cg25650360	3	NA	19752610	+	0.824274	0.131224	3.35447e-10	5339-49	S100A9	P06702	Protein S100-A9	153357854	153361023	1	TRANS
cg07920074	1	2001-03-01	220981523	-	-1.01819	0.162095	3.35454e-10	9545-156	GZMK	P49863	Granzyme K	55024256	55034570	5	TRANS
cg13339886	21	TIAM1	32548426	+	-0.635434	0.101161	3.35457e-10	5339-49	S100A9	P06702	Protein S100-A9	153357854	153361023	1	TRANS
cg02792700	9	PNPLA7;PNPLA7	140373920	-	-0.880628	0.140195	3.35462e-10	3324-51	LY9	Q9HBG7	T-lymphocyte surface antigen Ly-9	160796074	160828261	1	TRANS
cg19325791	17	NA	46560683	+	0.758	0.120673	3.35468e-10	3195-50	GNLY	P22749	Granulysin	85685175	85698852	2	TRANS
cg25050026	3	MFSD1;MFSD1	158519410	+	-0.722612	0.115039	3.3548e-10	5691-2	CRISPLD2	Q9H0B8	Cysteine-rich secretory protein LCCL domain-containing 2	84819985	84920768	16	TRANS
cg00042419	22	FBXO7;FBXO7;FBXO7	32879152	+	1.14411	0.182142	3.35481e-10	13671-40	ELANE	P08246	Neutrophil elastase	851006	856290	19	TRANS
cg13425787	8	PCM1	17871158	-	-0.933667	0.14864	3.35515e-10	5339-49	S100A9	P06702	Protein S100-A9	153357854	153361023	1	TRANS
cg20730219	17	C17orf85	3720410	-	-0.748486	0.119159	3.35564e-10	3291-30	FCER2	P06734	Low affinity immunoglobulin epsilon Fc receptor	7702146	7688758	19	TRANS
cg11017106	16	NA	54209515	+	-0.591035	0.0940932	3.35583e-10	13671-40	ELANE	P08246	Neutrophil elastase	851006	856290	19	TRANS
cg20531464	8	OXR1;OXR1;OXR1	107468539	-	-0.828955	0.13197	3.35606e-10	3195-50	GNLY	P22749	Granulysin	85685175	85698852	2	TRANS
cg06373940	2	ERCC3	128052778	+	-0.508017	0.0808769	3.35614e-10	4126-22	BPI	P17213	Bactericidal permeability-increasing protein	38304150	38337505	20	TRANS
cg16507179	20	EPB41L1;EPB41L1;EPB41L1;EPB41L1	34708458	-	-1.08233	0.172308	3.35647e-10	3195-50	GNLY	P22749	Granulysin	85685175	85698852	2	TRANS
cg01397424	9	PBX3;PBX3;PBX3;PBX3	128517686	+	0.74165	0.118072	3.3566e-10	3195-50	GNLY	P22749	Granulysin	85685175	85698852	2	TRANS
cg21967668	19	FGF21;FUT1	49259265	-	-1.14053	0.181574	3.35682e-10	3324-51	LY9	Q9HBG7	T-lymphocyte surface antigen Ly-9	160796074	160828261	1	TRANS
cg16125109	20	NA	19060357	+	-0.787943	0.125442	3.35695e-10	2579-17	MMP9	P14780	Matrix metalloproteinase-9	46008908	46016561	20	TRANS
cg20109541	3	VGLL3;VGLL3	87040082	+	0.660305	0.105122	3.35699e-10	3440-7	GZMA	P12544	Granzyme A	55102646	55110252	5	TRANS
cg21034676	5	TGFBI	135364552	-	0.425335	0.0677142	3.357e-10	3324-51	LY9	Q9HBG7	T-lymphocyte surface antigen Ly-9	160796074	160828261	1	TRANS
cg04593538	17	MEOX1;MEOX1;MEOX1	41740208	+	-1.07711	0.171479	3.35716e-10	9545-156	GZMK	P49863	Granzyme K	55024256	55034570	5	TRANS
cg15003194	11	LOC100128239	133910729	+	-1.10444	0.175829	3.35732e-10	9545-156	GZMK	P49863	Granzyme K	55024256	55034570	5	TRANS
cg20591472	1	SYPL2	110008990	-	0.786007	0.125134	3.35737e-10	9545-156	GZMK	P49863	Granzyme K	55024256	55034570	5	TRANS
cg23093137	1	NA	238226727	-	-0.937508	0.149254	3.3574e-10	9545-156	GZMK	P49863	Granzyme K	55024256	55034570	5	TRANS
cg10934870	2	PCYOX1	70488000	+	-0.548649	0.0873464	3.35755e-10	4126-22	BPI	P17213	Bactericidal permeability-increasing protein	38304150	38337505	20	TRANS
cg07919149	4	ADD1;ADD1;ADD1;ADD1;ADD1	2915985	-	0.981825	0.156309	3.35759e-10	3440-7	GZMA	P12544	Granzyme A	55102646	55110252	5	TRANS
cg25896489	12	NA	53066197	+	-0.936353	0.14907	3.3578e-10	3324-51	LY9	Q9HBG7	T-lymphocyte surface antigen Ly-9	160796074	160828261	1	TRANS
cg15678767	10	SGMS1	52287323	-	0.764483	0.121708	3.35782e-10	2579-17	MMP9	P14780	Matrix metalloproteinase-9	46008908	46016561	20	TRANS
cg06524390	19	CNFN	42895800	-	-1.34917	0.214793	3.35784e-10	3440-7	GZMA	P12544	Granzyme A	55102646	55110252	5	TRANS
cg02650767	1	OR2B11	247615210	+	0.865078	0.137723	3.35785e-10	2579-17	MMP9	P14780	Matrix metalloproteinase-9	46008908	46016561	20	TRANS
cg18763727	19	BCKDHA;BCKDHA	41920834	-	-0.92073	0.146583	3.35797e-10	2579-17	MMP9	P14780	Matrix metalloproteinase-9	46008908	46016561	20	TRANS
cg10369245	9	TLN1;TLN1	35718903	+	-1.23213	0.196159	3.35808e-10	5691-2	CRISPLD2	Q9H0B8	Cysteine-rich secretory protein LCCL domain-containing 2	84819985	84920768	16	TRANS
cg25599500	10	LOC105376360	3545707	-	-0.804836	0.128133	3.35833e-10	3195-50	GNLY	P22749	Granulysin	85685175	85698852	2	TRANS
cg05261152	18	NA	46003867	-	0.863902	0.137536	3.35846e-10	3505-6	LTA|LTB	P01374|Q06643	Lymphotoxin-alpha|Lymphotoxin-beta	31554192	31650629	6	TRANS
cg16707987	11	SHANK2	70514008	-	-1.14175	0.181771	3.35851e-10	3195-50	GNLY	P22749	Granulysin	85685175	85698852	2	TRANS
cg14032370	20	DLGAP4;DLGAP4-AS1;DLGAP4;DLGAP4	35143251	+	-1.07775	0.171582	3.35859e-10	3324-51	LY9	Q9HBG7	T-lymphocyte surface antigen Ly-9	160796074	160828261	1	TRANS
cg09924663	1	NA	31976989	+	-1.09322	0.174045	3.35876e-10	3324-51	LY9	Q9HBG7	T-lymphocyte surface antigen Ly-9	160796074	160828261	1	TRANS
cg23275914	1	TTLL10;TTLL10	1114914	+	-0.890492	0.14177	3.3588e-10	10558-26	PCDH9	Q9HC56	Protocadherin-9	67230445	66302834	13	TRANS
cg05172844	3	MGLL;MGLL;MGLL	127455288	+	1.06636	0.169769	3.359e-10	5691-2	CRISPLD2	Q9H0B8	Cysteine-rich secretory protein LCCL domain-containing 2	84819985	84920768	16	TRANS
cg25103337	1	H6PD	9293583	+	0.548435	0.0873134	3.35915e-10	9545-156	GZMK	P49863	Granzyme K	55024256	55034570	5	TRANS
cg05359922	2	LINC01250	2930876	-	-0.676649	0.107726	3.3592e-10	9545-156	GZMK	P49863	Granzyme K	55024256	55034570	5	TRANS
cg18368742	12	TMEM132C	128752573	+	0.814298	0.12964	3.35927e-10	9545-156	GZMK	P49863	Granzyme K	55024256	55034570	5	TRANS
cg26490046	18	NA	51549444	-	-1.32151	0.21039	3.35942e-10	9545-156	GZMK	P49863	Granzyme K	55024256	55034570	5	TRANS
cg08043317	10	NUDT5	12233959	+	-0.553994	0.0881986	3.35942e-10	2579-17	MMP9	P14780	Matrix metalloproteinase-9	46008908	46016561	20	TRANS
cg21186270	2	NA	97187076	-	1.0919	0.173836	3.35946e-10	3195-50	GNLY	P22749	Granulysin	85685175	85698852	2	TRANS
cg04650822	3	GRIP2	14578079	-	-1.44558	0.230143	3.35951e-10	3440-7	GZMA	P12544	Granzyme A	55102646	55110252	5	TRANS
cg07517893	19	PPP1R13L;PPP1R13L	45889164	-	0.486393	0.0774363	3.35954e-10	3195-50	GNLY	P22749	Granulysin	85685175	85698852	2	TRANS
cg00823148	2	CRYGB	209012295	-	0.976078	0.155397	3.35959e-10	5339-49	S100A9	P06702	Protein S100-A9	153357854	153361023	1	TRANS
cg10371378	6	NA	14503136	-	-1.01624	0.16179	3.35964e-10	3324-51	LY9	Q9HBG7	T-lymphocyte surface antigen Ly-9	160796074	160828261	1	TRANS
cg07770777	13	ATP11A;ATP11A	113528375	+	-0.853749	0.135922	3.35995e-10	2579-17	MMP9	P14780	Matrix metalloproteinase-9	46008908	46016561	20	TRANS
cg17729665	7	NA	68972677	+	-1.35363	0.215505	3.36006e-10	9545-156	GZMK	P49863	Granzyme K	55024256	55034570	5	TRANS
cg22552457	19	ILF3;ILF3;ILF3;ILF3;ILF3	10792615	-	-1.10742	0.176307	3.36008e-10	2836-68	LCN2	P80188	Neutrophil gelatinase-associated lipocalin	128149071	128153453	9	TRANS
cg11779053	5	NA	17491941	-	0.810033	0.128962	3.36009e-10	5691-2	CRISPLD2	Q9H0B8	Cysteine-rich secretory protein LCCL domain-containing 2	84819985	84920768	16	TRANS
cg00754515	5	NA	82287567	-	-0.808417	0.128705	3.36011e-10	5339-49	S100A9	P06702	Protein S100-A9	153357854	153361023	1	TRANS
cg22175561	4	HSD17B11	88312553	+	-1.21296	0.19311	3.36027e-10	3440-7	GZMA	P12544	Granzyme A	55102646	55110252	5	TRANS
cg20091215	11	DGKZ;DGKZ	46366419	+	1.2919	0.205678	3.3603e-10	3440-7	GZMA	P12544	Granzyme A	55102646	55110252	5	TRANS
cg18633711	6	NA	37123271	-	-0.710741	0.113154	3.36044e-10	3440-7	GZMA	P12544	Granzyme A	55102646	55110252	5	TRANS
cg24147582	15	TYRO3	41850612	-	-0.760372	0.121056	3.36051e-10	5691-2	CRISPLD2	Q9H0B8	Cysteine-rich secretory protein LCCL domain-containing 2	84819985	84920768	16	TRANS
cg04544875	1	FCRL1;FCRL1;FCRL1	157776449	-	-1.07584	0.171281	3.36073e-10	17210-2	TCL1A	P56279	T-cell leukemia/lymphoma protein 1A	95714196	95709947	14	TRANS
cg15618533	1	OBSCN;OBSCN	228548266	+	-1.2767	0.20326	3.36073e-10	3440-7	GZMA	P12544	Granzyme A	55102646	55110252	5	TRANS
cg22516213	1	TAF12;TAF12;TAF12;TAF12	28969570	-	-1.27509	0.203003	3.36086e-10	9545-156	GZMK	P49863	Granzyme K	55024256	55034570	5	TRANS
cg21046286	19	IL4I1;IL4I1;IL4I1;IL4I1;NUP62;NUP62;NUP62;NUP62;NUP62	50420585	-	-0.725552	0.115513	3.36114e-10	4126-22	BPI	P17213	Bactericidal permeability-increasing protein	38304150	38337505	20	TRANS
cg01018492	4	NA	184746611	+	1.00727	0.160364	3.36121e-10	5339-49	S100A9	P06702	Protein S100-A9	153357854	153361023	1	TRANS
cg18490846	17	C17orf73	48845722	+	-1.21813	0.193935	3.3615e-10	3324-51	LY9	Q9HBG7	T-lymphocyte surface antigen Ly-9	160796074	160828261	1	TRANS
cg23880374	10	BTBD16	124092636	-	0.683211	0.108772	3.36168e-10	5339-49	S100A9	P06702	Protein S100-A9	153357854	153361023	1	TRANS
cg03294491	18	SMAD2;SMAD2;SMAD2	45458243	+	-0.64042	0.10196	3.36171e-10	5339-49	S100A9	P06702	Protein S100-A9	153357854	153361023	1	TRANS
cg23173258	9	NA	83650002	-	-0.898288	0.143014	3.36178e-10	3440-7	GZMA	P12544	Granzyme A	55102646	55110252	5	TRANS
cg11417323	1	NFYC;NFYC;NFYC;NFYC;NFYC	41160271	+	-0.657949	0.104751	3.36188e-10	3324-51	LY9	Q9HBG7	T-lymphocyte surface antigen Ly-9	160796074	160828261	1	TRANS
cg25043643	14	WDR20;WDR20;WDR20;WDR20	102609274	+	-0.758342	0.120734	3.36191e-10	5339-49	S100A9	P06702	Protein S100-A9	153357854	153361023	1	TRANS
cg14413263	5	FBN2	127873840	-	0.402084	0.064015	3.36193e-10	3324-51	LY9	Q9HBG7	T-lymphocyte surface antigen Ly-9	160796074	160828261	1	TRANS
cg19254533	6	CPNE5	36750792	+	-1.01067	0.160907	3.3621e-10	3440-7	GZMA	P12544	Granzyme A	55102646	55110252	5	TRANS
cg01370074	3	TNIK;TNIK;TNIK;TNIK;TNIK;TNIK;TNIK;TNIK	170902250	+	-0.737135	0.117358	3.36216e-10	3195-50	GNLY	P22749	Granulysin	85685175	85698852	2	TRANS
cg26706803	16	NA	50293530	-	-0.570288	0.0907946	3.36224e-10	2579-17	MMP9	P14780	Matrix metalloproteinase-9	46008908	46016561	20	TRANS
cg04184094	2	PNKD;PNKD	219187299	-	-0.883434	0.14065	3.36227e-10	4126-22	BPI	P17213	Bactericidal permeability-increasing protein	38304150	38337505	20	TRANS
cg20801753	17	NA	4823275	+	0.700509	0.111527	3.36238e-10	3440-7	GZMA	P12544	Granzyme A	55102646	55110252	5	TRANS
cg15117456	9	NA	124209767	+	0.737882	0.117477	3.36256e-10	3440-7	GZMA	P12544	Granzyme A	55102646	55110252	5	TRANS
cg06909254	2	ST3GAL5;ST3GAL5	86092937	-	-0.864889	0.137698	3.36268e-10	3195-50	GNLY	P22749	Granulysin	85685175	85698852	2	CIS
cg11006995	8	EBF2	25902611	-	0.748356	0.119145	3.3627e-10	9545-156	GZMK	P49863	Granzyme K	55024256	55034570	5	TRANS
cg03262811	18	CCDC68;CCDC68	52626243	-	0.652285	0.10385	3.36278e-10	3440-7	GZMA	P12544	Granzyme A	55102646	55110252	5	TRANS
cg03864696	17	NA	66180795	+	-0.789218	0.125651	3.36299e-10	3195-50	GNLY	P22749	Granulysin	85685175	85698852	2	TRANS
cg13279566	3	B3GALNT1;B3GALNT1;B3GALNT1;B3GALNT1;B3GALNT1	160823315	-	0.691777	0.110137	3.36303e-10	3440-7	GZMA	P12544	Granzyme A	55102646	55110252	5	TRANS
cg19349146	2	LIMS1;LIMS1;LIMS1	109207820	+	0.643665	0.102477	3.36317e-10	3195-50	GNLY	P22749	Granulysin	85685175	85698852	2	TRANS
cg18136439	7	NA	80069491	+	-0.737287	0.117383	3.3632e-10	5691-2	CRISPLD2	Q9H0B8	Cysteine-rich secretory protein LCCL domain-containing 2	84819985	84920768	16	TRANS
cg01554606	3	MYLK;MYLK;MYLK;MYLK	123386962	-	-0.834001	0.132781	3.36323e-10	2579-17	MMP9	P14780	Matrix metalloproteinase-9	46008908	46016561	20	TRANS
cg10553154	10	C10orf76	103661271	-	-0.826132	0.131528	3.36323e-10	3291-30	FCER2	P06734	Low affinity immunoglobulin epsilon Fc receptor	7702146	7688758	19	TRANS
cg21632158	6	NA	29521356	-	0.320301	0.050995	3.36336e-10	3440-7	GZMA	P12544	Granzyme A	55102646	55110252	5	TRANS
cg16026561	20	MANBAL;MANBAL	35917328	-	-0.563556	0.0897235	3.36345e-10	5691-2	CRISPLD2	Q9H0B8	Cysteine-rich secretory protein LCCL domain-containing 2	84819985	84920768	16	TRANS
cg04834204	2	ANTXR1	69423553	+	-0.599383	0.0954279	3.36385e-10	4126-22	BPI	P17213	Bactericidal permeability-increasing protein	38304150	38337505	20	TRANS
cg14702865	3	CTDSPL;CTDSPL	37987055	-	-0.670141	0.106694	3.36422e-10	9015-1	PRG3	Q9Y2Y8	Proteoglycan 3	57381150	57376769	11	TRANS
cg15800975	13	NA	21541652	-	-1.11878	0.178122	3.3644e-10	9545-156	GZMK	P49863	Granzyme K	55024256	55034570	5	TRANS
cg10258107	7	DYNC1I1;DYNC1I1;DYNC1I1;DYNC1I1;DYNC1I1	95722949	+	-0.859872	0.136901	3.36455e-10	3440-7	GZMA	P12544	Granzyme A	55102646	55110252	5	TRANS
cg13666041	14	ACTN1;ACTN1;ACTN1	69442697	+	1.14098	0.181657	3.3648e-10	3440-7	GZMA	P12544	Granzyme A	55102646	55110252	5	TRANS
cg10628035	2	LOC150622	6086404	+	-0.978672	0.155816	3.36486e-10	3440-7	GZMA	P12544	Granzyme A	55102646	55110252	5	TRANS
cg04242728	16	TBC1D24	2536153	-	1.20919	0.192517	3.36499e-10	3324-51	LY9	Q9HBG7	T-lymphocyte surface antigen Ly-9	160796074	160828261	1	TRANS
cg21587375	3	PRSS45	46786387	-	1.23792	0.197092	3.36522e-10	5339-49	S100A9	P06702	Protein S100-A9	153357854	153361023	1	TRANS
cg11361954	7	C7orf65	47701131	+	0.736383	0.117241	3.3653e-10	5339-49	S100A9	P06702	Protein S100-A9	153357854	153361023	1	TRANS
cg02664697	6	NA	11621518	+	1.49701	0.238341	3.36553e-10	5339-49	S100A9	P06702	Protein S100-A9	153357854	153361023	1	TRANS
cg19607845	6	FBXO9;FBXO9;FBXO9	52934457	-	-0.576566	0.0917963	3.36569e-10	13671-40	ELANE	P08246	Neutrophil elastase	851006	856290	19	TRANS
cg22583147	3	C3orf77	44331824	+	-0.857366	0.136503	3.36578e-10	3195-50	GNLY	P22749	Granulysin	85685175	85698852	2	TRANS
cg18968018	11	NA	19265989	-	-0.930458	0.148141	3.36594e-10	2836-68	LCN2	P80188	Neutrophil gelatinase-associated lipocalin	128149071	128153453	9	TRANS
cg26710279	7	HOTAIRM1;HOTAIRM1;HOXA1;HOXA1	27137109	+	0.736903	0.117324	3.3661e-10	3440-7	GZMA	P12544	Granzyme A	55102646	55110252	5	TRANS
cg22337128	14	C14orf23;C14orf23	29243404	-	0.841779	0.134022	3.36617e-10	9545-156	GZMK	P49863	Granzyme K	55024256	55034570	5	TRANS
cg00968301	13	ENOX1;ENOX1;ENOX1	43965336	-	0.707263	0.112605	3.36624e-10	9545-156	GZMK	P49863	Granzyme K	55024256	55034570	5	TRANS
cg09159993	6	OGFRL1	71997352	-	-0.704254	0.112126	3.36626e-10	5691-2	CRISPLD2	Q9H0B8	Cysteine-rich secretory protein LCCL domain-containing 2	84819985	84920768	16	TRANS
cg10068041	20	PLCB1;PLCB1	8721036	+	0.621302	0.0989195	3.36653e-10	2579-17	MMP9	P14780	Matrix metalloproteinase-9	46008908	46016561	20	TRANS
cg19032408	10	HK1;HK1;HK1;HK1;HK1	71097735	+	-1.50173	0.239096	3.36657e-10	5852-6	S100A12	P80511	Protein S100-A12	153375621	153373711	1	TRANS
cg06249677	1	CAMTA1	7666465	-	-1.07885	0.171767	3.36688e-10	3324-51	LY9	Q9HBG7	T-lymphocyte surface antigen Ly-9	160796074	160828261	1	TRANS
cg18762722	6	NA	150440440	+	0.807816	0.128616	3.367e-10	3324-51	LY9	Q9HBG7	T-lymphocyte surface antigen Ly-9	160796074	160828261	1	TRANS
cg06334467	9	ZCCHC7;ZCCHC7;ZCCHC7;ZCCHC7;ZCCHC7	37198529	-	-0.578464	0.0920995	3.36701e-10	2579-17	MMP9	P14780	Matrix metalloproteinase-9	46008908	46016561	20	TRANS
cg07429804	17	NA	39666961	-	-1.15753	0.184295	3.36723e-10	9545-156	GZMK	P49863	Granzyme K	55024256	55034570	5	TRANS
cg12780098	6	HIVEP2	143176331	-	-0.7971	0.12691	3.36742e-10	3324-51	LY9	Q9HBG7	T-lymphocyte surface antigen Ly-9	160796074	160828261	1	TRANS
cg19628044	5	NA	36493471	-	-1.12905	0.179762	3.36754e-10	9545-156	GZMK	P49863	Granzyme K	55024256	55034570	5	TRANS
cg03783410	3	SOX2OT	181443800	-	0.949524	0.151178	3.3677e-10	3440-7	GZMA	P12544	Granzyme A	55102646	55110252	5	TRANS
cg07757358	3	LPP;FLJ42393	187897193	+	-1.1241	0.178974	3.36789e-10	17210-2	TCL1A	P56279	T-cell leukemia/lymphoma protein 1A	95714196	95709947	14	TRANS
cg17999639	3	NA	184360694	-	-0.840867	0.133878	3.36789e-10	5339-49	S100A9	P06702	Protein S100-A9	153357854	153361023	1	TRANS
cg23385838	12	WNT5B;WNT5B	1755068	-	-1.02168	0.162666	3.3679e-10	9015-1	PRG3	Q9Y2Y8	Proteoglycan 3	57381150	57376769	11	TRANS
cg23177739	10	HK1;HK1;HK1;HK1;HK1	71087364	+	-1.06367	0.169353	3.36806e-10	2579-17	MMP9	P14780	Matrix metalloproteinase-9	46008908	46016561	20	TRANS
cg15710574	19	LYPD4;LYPD4	42342974	-	-0.72065	0.114738	3.36816e-10	4126-22	BPI	P17213	Bactericidal permeability-increasing protein	38304150	38337505	20	TRANS
cg05198507	5	SPATA24	138735248	-	-0.722151	0.114977	3.36831e-10	9545-156	GZMK	P49863	Granzyme K	55024256	55034570	5	TRANS
cg01089858	20	KIAA1755	36885605	-	1.26837	0.201944	3.36849e-10	5339-49	S100A9	P06702	Protein S100-A9	153357854	153361023	1	TRANS
cg13681468	4	GPRIN3	90227879	+	0.657247	0.104644	3.36871e-10	2579-17	MMP9	P14780	Matrix metalloproteinase-9	46008908	46016561	20	TRANS
cg00188243	22	SPECC1L-ADORA2A;SPECC1L;SPECC1L;SPECC1L	24723825	+	-1.12666	0.179382	3.36872e-10	2579-17	MMP9	P14780	Matrix metalloproteinase-9	46008908	46016561	20	TRANS
cg08389995	3	CPNE4;CPNE4;CPNE4	131645295	+	0.714827	0.113812	3.36873e-10	5339-49	S100A9	P06702	Protein S100-A9	153357854	153361023	1	TRANS
cg15269045	15	OCA2	28271848	+	-1.05014	0.167199	3.36877e-10	9545-156	GZMK	P49863	Granzyme K	55024256	55034570	5	TRANS
cg14424313	2	UPP2;UPP2	158987549	+	-0.648866	0.10331	3.3688e-10	5852-6	S100A12	P80511	Protein S100-A12	153375621	153373711	1	TRANS
cg01117766	9	2001-12-01	118017354	+	-1.24095	0.197579	3.36928e-10	9545-156	GZMK	P49863	Granzyme K	55024256	55034570	5	TRANS
cg04702101	1	TGFBR3;TGFBR3;TGFBR3;TGFBR3	92167308	+	-0.94739	0.15084	3.36932e-10	3440-7	GZMA	P12544	Granzyme A	55102646	55110252	5	TRANS
cg14844584	20	DDX27	47847532	-	0.753633	0.119991	3.36941e-10	9545-156	GZMK	P49863	Granzyme K	55024256	55034570	5	TRANS
cg20533403	6	NA	131689849	+	0.61886	0.0985329	3.36943e-10	3440-7	GZMA	P12544	Granzyme A	55102646	55110252	5	TRANS
cg01519464	1	RCAN3	24861818	-	0.746682	0.118884	3.36964e-10	2579-17	MMP9	P14780	Matrix metalloproteinase-9	46008908	46016561	20	TRANS
cg17217996	20	OSBPL2;OSBPL2	60863221	+	-1.19479	0.190231	3.36965e-10	3440-7	GZMA	P12544	Granzyme A	55102646	55110252	5	TRANS
cg06528771	2	NA	102513985	+	-0.72766	0.115856	3.37016e-10	10754-113	PROK2	Q9HC23	Prokineticin-2	71785206	71771655	3	TRANS
cg10807419	20	NA	32497369	-	-1.13354	0.180479	3.37018e-10	3440-7	GZMA	P12544	Granzyme A	55102646	55110252	5	TRANS
cg21225563	12	GAPDH	6645571	+	-0.850357	0.135392	3.3706e-10	9545-156	GZMK	P49863	Granzyme K	55024256	55034570	5	TRANS
cg18100085	2	PIKFYVE	209176730	+	-0.731956	0.116541	3.37064e-10	3324-51	LY9	Q9HBG7	T-lymphocyte surface antigen Ly-9	160796074	160828261	1	TRANS
cg01546697	12	NA	109553622	-	-0.750741	0.119532	3.37106e-10	4126-22	BPI	P17213	Bactericidal permeability-increasing protein	38304150	38337505	20	TRANS
cg09875747	7	NA	77096967	+	0.575854	0.0916867	3.3711e-10	3195-50	GNLY	P22749	Granulysin	85685175	85698852	2	TRANS
cg26403045	16	AMDHD2;AMDHD2	2576370	-	-1.04331	0.166115	3.37121e-10	5691-2	CRISPLD2	Q9H0B8	Cysteine-rich secretory protein LCCL domain-containing 2	84819985	84920768	16	TRANS
cg24071927	1	KIAA0090	19567861	+	-0.923932	0.147108	3.37154e-10	5339-49	S100A9	P06702	Protein S100-A9	153357854	153361023	1	TRANS
cg00828762	8	DKK4	42234732	+	0.70307	0.111942	3.37156e-10	3440-7	GZMA	P12544	Granzyme A	55102646	55110252	5	TRANS
cg14449358	14	NA	23357321	-	-0.919121	0.146342	3.37163e-10	6485-59	IGLL1	P15814	Immunoglobulin lambda-like polypeptide 1	23580302	23573125	22	TRANS
cg04338129	11	EFEMP2	65635391	-	-0.874743	0.139276	3.37165e-10	2836-68	LCN2	P80188	Neutrophil gelatinase-associated lipocalin	128149071	128153453	9	TRANS
cg15842753	12	PLXNC1	94546201	+	0.651685	0.103761	3.37167e-10	3195-50	GNLY	P22749	Granulysin	85685175	85698852	2	TRANS
cg06828335	10	KCNMA1;KCNMA1;KCNMA1;KCNMA1	79238225	+	-0.960841	0.152984	3.37172e-10	3195-50	GNLY	P22749	Granulysin	85685175	85698852	2	TRANS
cg08019359	14	NA	23513600	-	-1.06686	0.169865	3.37188e-10	3195-50	GNLY	P22749	Granulysin	85685175	85698852	2	TRANS
cg20554038	2	NA	113563245	-	1.37499	0.218925	3.37191e-10	7787-25	LILRA5	A6NI73	Leukocyte immunoglobulin-like receptor subfamily A member 5	54327636	54307070	19	TRANS
cg16052121	22	FLJ41941	18518907	+	-0.854714	0.136087	3.372e-10	3440-7	GZMA	P12544	Granzyme A	55102646	55110252	5	TRANS
cg11843935	8	CCAT1	128223109	-	-0.695287	0.110704	3.37249e-10	6485-59	IGLL1	P15814	Immunoglobulin lambda-like polypeptide 1	23580302	23573125	22	TRANS
cg03630672	1	ABCA4	94556603	+	1.37276	0.218572	3.37264e-10	5339-49	S100A9	P06702	Protein S100-A9	153357854	153361023	1	TRANS
cg17587997	6	FYN	112085781	-	0.549422	0.0874794	3.3729e-10	5852-6	S100A12	P80511	Protein S100-A12	153375621	153373711	1	TRANS
cg26758439	15	GLDN	51668243	+	0.636056	0.101274	3.37332e-10	5691-2	CRISPLD2	Q9H0B8	Cysteine-rich secretory protein LCCL domain-containing 2	84819985	84920768	16	TRANS
cg06390790	17	ITGAE	3654836	+	-1.2191	0.194106	3.37334e-10	9545-156	GZMK	P49863	Granzyme K	55024256	55034570	5	TRANS
cg07850987	17	HOXB3	46645972	-	0.710452	0.113119	3.37368e-10	3195-50	GNLY	P22749	Granulysin	85685175	85698852	2	TRANS
cg15000124	7	YWHAG	75977273	-	0.635182	0.101135	3.37369e-10	9545-156	GZMK	P49863	Granzyme K	55024256	55034570	5	TRANS
cg21820357	16	LOC100505942;FAM65A;FAM65A;FAM65A	67562437	-	1.62056	0.258028	3.37375e-10	3195-50	GNLY	P22749	Granulysin	85685175	85698852	2	TRANS
cg16414530	3	LRIG1	66437745	+	-0.901918	0.143605	3.37391e-10	6485-59	IGLL1	P15814	Immunoglobulin lambda-like polypeptide 1	23580302	23573125	22	TRANS
cg02544257	16	FUK	70510663	-	-0.902661	0.143724	3.37422e-10	3324-51	LY9	Q9HBG7	T-lymphocyte surface antigen Ly-9	160796074	160828261	1	TRANS
cg08278440	15	NA	75939478	-	1.01571	0.161724	3.37456e-10	9545-156	GZMK	P49863	Granzyme K	55024256	55034570	5	TRANS
cg22831658	8	IDO2	39801567	-	0.755175	0.120241	3.37456e-10	9545-156	GZMK	P49863	Granzyme K	55024256	55034570	5	TRANS
cg01245856	6	BACH2;BACH2	90894791	+	-0.568113	0.0904565	3.37457e-10	5691-2	CRISPLD2	Q9H0B8	Cysteine-rich secretory protein LCCL domain-containing 2	84819985	84920768	16	TRANS
cg11531198	3	ALCAM;ALCAM;ALCAM;ALCAM	105084500	+	0.768766	0.122405	3.37462e-10	3195-50	GNLY	P22749	Granulysin	85685175	85698852	2	TRANS
cg06071593	18	NA	29819065	+	0.962499	0.153252	3.37467e-10	5339-49	S100A9	P06702	Protein S100-A9	153357854	153361023	1	TRANS
cg16859236	16	NA	80972903	+	-0.991668	0.157896	3.37478e-10	3440-7	GZMA	P12544	Granzyme A	55102646	55110252	5	TRANS
cg00780604	21	C21orf62;C21orf62;C21orf62;C21orf62;C21orf62;C21orf62	34186042	-	0.669367	0.106579	3.37484e-10	9545-156	GZMK	P49863	Granzyme K	55024256	55034570	5	TRANS
cg23567017	14	LOC101928791;LINC01146	88493264	+	0.771118	0.12278	3.37492e-10	2579-17	MMP9	P14780	Matrix metalloproteinase-9	46008908	46016561	20	TRANS
cg15726700	3	LRRC33	196370254	+	0.790974	0.125941	3.37494e-10	3505-6	LTA|LTB	P01374|Q06643	Lymphotoxin-alpha|Lymphotoxin-beta	31554192	31650629	6	TRANS
cg19348050	20	NA	19006844	-	0.852585	0.135751	3.37514e-10	2579-17	MMP9	P14780	Matrix metalloproteinase-9	46008908	46016561	20	TRANS
cg09797340	7	NA	30749389	-	-0.970461	0.15452	3.37514e-10	3195-50	GNLY	P22749	Granulysin	85685175	85698852	2	TRANS
cg13718275	8	LOC101927815	2512351	+	-0.726091	0.115611	3.37521e-10	3324-51	LY9	Q9HBG7	T-lymphocyte surface antigen Ly-9	160796074	160828261	1	TRANS
cg25772438	19	ZNF790	37329517	+	0.827854	0.131814	3.3756e-10	9545-156	GZMK	P49863	Granzyme K	55024256	55034570	5	TRANS
cg27361711	18	MYL12B;MYL12B;MYL12B	3277683	+	-0.69386	0.110479	3.37564e-10	5691-2	CRISPLD2	Q9H0B8	Cysteine-rich secretory protein LCCL domain-containing 2	84819985	84920768	16	TRANS
cg16944977	2	FAM179A	29203230	+	-1.39689	0.222419	3.37565e-10	3324-51	LY9	Q9HBG7	T-lymphocyte surface antigen Ly-9	160796074	160828261	1	TRANS
cg09209931	15	NA	92193348	-	-0.898655	0.143088	3.37576e-10	3324-51	LY9	Q9HBG7	T-lymphocyte surface antigen Ly-9	160796074	160828261	1	TRANS
cg14225485	2	FAM84A	14772568	-	-0.597812	0.0951863	3.37613e-10	9343-16	IL2RB	P14784	Interleukin-2 receptor subunit beta	37175054	37125843	22	TRANS
cg00365642	2	LINC00299	8456058	-	0.854119	0.135997	3.37619e-10	2579-17	MMP9	P14780	Matrix metalloproteinase-9	46008908	46016561	20	TRANS
cg03988907	3	SLC12A8;SLC12A8	124838541	-	0.909279	0.14478	3.37625e-10	13671-40	ELANE	P08246	Neutrophil elastase	851006	856290	19	TRANS
cg02298058	1	NA	59434412	+	0.738249	0.117547	3.37634e-10	5691-2	CRISPLD2	Q9H0B8	Cysteine-rich secretory protein LCCL domain-containing 2	84819985	84920768	16	TRANS
cg12439084	8	NA	18942290	+	-0.906935	0.144407	3.37647e-10	2579-17	MMP9	P14780	Matrix metalloproteinase-9	46008908	46016561	20	TRANS
cg20780721	11	FGF19	69519237	-	-1.28071	0.203921	3.37647e-10	3195-50	GNLY	P22749	Granulysin	85685175	85698852	2	TRANS
cg09643544	19	ZNF177;ZNF177	9473696	+	0.696627	0.11092	3.37655e-10	3195-50	GNLY	P22749	Granulysin	85685175	85698852	2	TRANS
cg07575784	18	TCF4;TCF4	53257340	-	0.716698	0.114117	3.37709e-10	9545-156	GZMK	P49863	Granzyme K	55024256	55034570	5	TRANS
cg15868105	22	CABP7	30116953	+	0.791668	0.126054	3.37714e-10	3440-7	GZMA	P12544	Granzyme A	55102646	55110252	5	TRANS
cg09543915	5	NDST1;NDST1	149920628	-	-0.946817	0.150758	3.37721e-10	3440-7	GZMA	P12544	Granzyme A	55102646	55110252	5	TRANS
cg19974686	3	ITPR1;ITPR1;ITPR1	4765914	-	-0.530569	0.0844802	3.37725e-10	5691-2	CRISPLD2	Q9H0B8	Cysteine-rich secretory protein LCCL domain-containing 2	84819985	84920768	16	TRANS
cg09179723	6	FLOT1	30704955	+	-0.579627	0.0922916	3.37736e-10	3440-7	GZMA	P12544	Granzyme A	55102646	55110252	5	TRANS
cg13494087	9	NA	110266728	+	-1.06196	0.169092	3.37739e-10	3440-7	GZMA	P12544	Granzyme A	55102646	55110252	5	TRANS
cg20009629	15	NA	39310706	-	-1.00456	0.159952	3.37741e-10	3324-51	LY9	Q9HBG7	T-lymphocyte surface antigen Ly-9	160796074	160828261	1	TRANS
cg13427828	3	CCK	42301921	+	0.879252	0.14	3.37743e-10	5339-49	S100A9	P06702	Protein S100-A9	153357854	153361023	1	TRANS
cg09739014	15	APBA2;APBA2	29248123	-	-1.13555	0.180809	3.37757e-10	9545-156	GZMK	P49863	Granzyme K	55024256	55034570	5	TRANS
cg05147453	8	NCOA2	71043691	+	-0.948156	0.150971	3.37766e-10	3440-7	GZMA	P12544	Granzyme A	55102646	55110252	5	TRANS
cg03280108	8	NA	26298067	-	0.70693	0.112562	3.37771e-10	9545-156	GZMK	P49863	Granzyme K	55024256	55034570	5	TRANS
cg18010131	11	AMPD3;AMPD3;AMPD3	10476620	+	-0.88568	0.141024	3.37772e-10	2579-17	MMP9	P14780	Matrix metalloproteinase-9	46008908	46016561	20	TRANS
cg12604192	1	KCNA10	111062127	+	-1.06365	0.169362	3.37789e-10	9545-156	GZMK	P49863	Granzyme K	55024256	55034570	5	TRANS
cg22870160	1	DISC1;DISC1;DISC1;DISC1;DISC1;DISC1;DISC1;DISC1;DISC1;DISC1;DISC1;DISC1;DISC1;DISC1;DISC1;DISC1;DISC1;DISC1;DISC1;DISC1;DISC1;DISC1;DISC1;TSNAX-DISC1;TSNAX-DISC1;TSNAX-DISC1;TSNAX-DISC1;TSNAX-DISC1;TSNAX-DISC1;TSNAX-DISC1;TSNAX-DISC1	231830793	-	-0.954151	0.151926	3.37814e-10	2579-17	MMP9	P14780	Matrix metalloproteinase-9	46008908	46016561	20	TRANS
cg20183094	7	NA	121950924	+	0.748223	0.119137	3.3782e-10	3195-50	GNLY	P22749	Granulysin	85685175	85698852	2	TRANS
cg24566794	3	RARB;RARB	25394770	-	-0.940919	0.14982	3.37824e-10	3440-7	GZMA	P12544	Granzyme A	55102646	55110252	5	TRANS
cg25943276	11	NTM	131533284	+	-1.33957	0.213296	3.37842e-10	9545-156	GZMK	P49863	Granzyme K	55024256	55034570	5	TRANS
cg02449608	19	C19orf18	58486600	+	-0.941999	0.149992	3.37868e-10	3324-51	LY9	Q9HBG7	T-lymphocyte surface antigen Ly-9	160796074	160828261	1	TRANS
cg03452174	17	RAB34;RAB34;RAB34;RAB34;RAB34;RAB34;RAB34	27045113	+	0.622174	0.0990673	3.37873e-10	3195-50	GNLY	P22749	Granulysin	85685175	85698852	2	TRANS
cg03302657	6	DST;DST;DST	56674105	-	-0.953087	0.151758	3.37875e-10	3324-51	LY9	Q9HBG7	T-lymphocyte surface antigen Ly-9	160796074	160828261	1	TRANS
cg06135074	3	NA	138941041	+	-1.07205	0.1707	3.37937e-10	3324-51	LY9	Q9HBG7	T-lymphocyte surface antigen Ly-9	160796074	160828261	1	TRANS
cg06815489	11	ETS1;ETS1;ETS1	128362115	-	-0.614131	0.0977872	3.37973e-10	9545-156	GZMK	P49863	Granzyme K	55024256	55034570	5	TRANS
cg09763162	10	NA	118608473	+	0.827737	0.1318	3.37973e-10	3324-51	LY9	Q9HBG7	T-lymphocyte surface antigen Ly-9	160796074	160828261	1	TRANS
cg13031167	6	HLA-DPA1	33041406	+	-1.16502	0.185505	3.37974e-10	9545-156	GZMK	P49863	Granzyme K	55024256	55034570	5	TRANS
cg21400549	1	TMEM206	212588848	+	-0.712021	0.113374	3.37993e-10	5691-2	CRISPLD2	Q9H0B8	Cysteine-rich secretory protein LCCL domain-containing 2	84819985	84920768	16	TRANS
cg12155575	3	MASP1;MASP1;MASP1;MASP1	186965150	-	0.687038	0.109397	3.38013e-10	5691-2	CRISPLD2	Q9H0B8	Cysteine-rich secretory protein LCCL domain-containing 2	84819985	84920768	16	TRANS
cg04629955	4	NA	185203736	+	-0.710777	0.113177	3.38023e-10	9545-156	GZMK	P49863	Granzyme K	55024256	55034570	5	TRANS
cg17204562	20	RNF114	48568916	+	-1.04492	0.166381	3.38049e-10	2579-17	MMP9	P14780	Matrix metalloproteinase-9	46008908	46016561	20	CIS
cg00712311	3	NA	42039734	+	0.902687	0.143735	3.38074e-10	3195-50	GNLY	P22749	Granulysin	85685175	85698852	2	TRANS
cg21416126	12	NA	26994334	-	-0.903065	0.143795	3.38078e-10	3505-6	LTA|LTB	P01374|Q06643	Lymphotoxin-alpha|Lymphotoxin-beta	31554192	31650629	6	TRANS
cg09667606	6	SYNJ2	158507930	-	-1.09416	0.174223	3.38083e-10	5691-2	CRISPLD2	Q9H0B8	Cysteine-rich secretory protein LCCL domain-containing 2	84819985	84920768	16	TRANS
cg03645750	18	APCDD1	10479708	-	-0.983869	0.156661	3.38084e-10	9545-156	GZMK	P49863	Granzyme K	55024256	55034570	5	TRANS
cg27563716	4	CDKN2AIP;CDKN2AIP	184365897	+	-1.18628	0.188892	3.381e-10	3440-7	GZMA	P12544	Granzyme A	55102646	55110252	5	TRANS
cg27089125	19	ZNF880	52873426	+	0.85535	0.136198	3.38116e-10	3195-50	GNLY	P22749	Granulysin	85685175	85698852	2	TRANS
cg06801943	1	PRKCZ;PRKCZ;PRKCZ	2101479	+	-1.38665	0.220797	3.38121e-10	9545-156	GZMK	P49863	Granzyme K	55024256	55034570	5	TRANS
cg16791322	7	EXOC4	133463435	-	-0.599347	0.0954344	3.38139e-10	3195-50	GNLY	P22749	Granulysin	85685175	85698852	2	TRANS
cg12685560	17	MNT	2302144	+	-0.862652	0.137361	3.38157e-10	5339-49	S100A9	P06702	Protein S100-A9	153357854	153361023	1	TRANS
cg00792968	13	NA	22635873	+	0.74797	0.1191	3.38164e-10	2579-17	MMP9	P14780	Matrix metalloproteinase-9	46008908	46016561	20	TRANS
cg26218380	14	NA	66439955	+	-1.05283	0.167642	3.38171e-10	3440-7	GZMA	P12544	Granzyme A	55102646	55110252	5	TRANS
cg16201792	18	NA	3045268	+	-0.714465	0.113765	3.38184e-10	2579-17	MMP9	P14780	Matrix metalloproteinase-9	46008908	46016561	20	TRANS
cg15527175	1	ALG14;ALG14;ALG14	95532966	-	-0.564792	0.0899326	3.3821e-10	5852-6	S100A12	P80511	Protein S100-A12	153375621	153373711	1	TRANS
cg26335963	10	NA	33631297	-	-1.11649	0.17778	3.38216e-10	3440-7	GZMA	P12544	Granzyme A	55102646	55110252	5	TRANS
cg05565579	5	MAP3K1	56169159	-	0.643002	0.102386	3.38218e-10	3195-50	GNLY	P22749	Granulysin	85685175	85698852	2	TRANS
cg03447033	6	IGF2R	160398169	-	-0.83845	0.133508	3.38229e-10	3440-7	GZMA	P12544	Granzyme A	55102646	55110252	5	TRANS
cg17939319	5	NA	158836886	+	0.742093	0.118165	3.38234e-10	5691-2	CRISPLD2	Q9H0B8	Cysteine-rich secretory protein LCCL domain-containing 2	84819985	84920768	16	TRANS
cg07057320	21	CLDN14;CLDN14;CLDN14;CLDN14	37852479	-	-0.901461	0.143542	3.38271e-10	3324-51	LY9	Q9HBG7	T-lymphocyte surface antigen Ly-9	160796074	160828261	1	TRANS
cg14338521	11	OSBPL5;OSBPL5;OSBPL5	3147867	-	-0.829932	0.132152	3.38277e-10	5691-2	CRISPLD2	Q9H0B8	Cysteine-rich secretory protein LCCL domain-containing 2	84819985	84920768	16	TRANS
cg12096990	10	NA	33848058	+	-1.28612	0.204793	3.38323e-10	3195-50	GNLY	P22749	Granulysin	85685175	85698852	2	TRANS
cg16205534	10	ANK3	62366669	-	-0.594506	0.094665	3.38346e-10	2579-17	MMP9	P14780	Matrix metalloproteinase-9	46008908	46016561	20	TRANS
cg06380475	7	GALNTL5;GALNTL5	151691457	+	0.928008	0.14777	3.38358e-10	5339-49	S100A9	P06702	Protein S100-A9	153357854	153361023	1	TRANS
cg14936938	8	NA	122118171	-	-0.818126	0.130273	3.38398e-10	3324-51	LY9	Q9HBG7	T-lymphocyte surface antigen Ly-9	160796074	160828261	1	TRANS
cg23031748	14	TMED10	75614844	+	-0.570649	0.0908666	3.38417e-10	5691-2	CRISPLD2	Q9H0B8	Cysteine-rich secretory protein LCCL domain-containing 2	84819985	84920768	16	TRANS
cg23225875	15	CORO2B;CORO2B;CORO2B	68933322	-	-1.37353	0.218713	3.38425e-10	3195-50	GNLY	P22749	Granulysin	85685175	85698852	2	TRANS
cg21216477	12	HOXC4	54440773	-	0.767896	0.122276	3.38461e-10	3195-50	GNLY	P22749	Granulysin	85685175	85698852	2	TRANS
cg05726356	2	NA	121241132	+	-1.05604	0.168157	3.38461e-10	3440-7	GZMA	P12544	Granzyme A	55102646	55110252	5	TRANS
cg08445323	16	ADCY9	4015030	-	-0.915142	0.145722	3.38467e-10	9545-156	GZMK	P49863	Granzyme K	55024256	55034570	5	TRANS
cg18425140	6	LY86;LY86-AS1	6592383	+	0.580678	0.0924639	3.38467e-10	3440-7	GZMA	P12544	Granzyme A	55102646	55110252	5	TRANS
cg11894057	1	LINC01353;LINC01353	203255843	+	-0.659548	0.105023	3.38474e-10	5852-6	S100A12	P80511	Protein S100-A12	153375621	153373711	1	TRANS
cg24031377	6	PSMB8;PSMB8	32810026	-	-1.04749	0.166796	3.38502e-10	15462-28	CD8A	P01732	T-cell surface glycoprotein CD8 alpha chain	86808396	86784610	2	TRANS
cg15189681	3	FGF12;FGF12	192054466	-	-0.93936	0.149579	3.38535e-10	3440-7	GZMA	P12544	Granzyme A	55102646	55110252	5	TRANS
cg05607053	11	SOX6;SOX6;SOX6;SOX6	16424708	-	-1.48221	0.236021	3.38539e-10	3195-50	GNLY	P22749	Granulysin	85685175	85698852	2	TRANS
cg13029758	13	CDC16;CDC16	115010306	-	-0.891647	0.141982	3.38553e-10	9545-156	GZMK	P49863	Granzyme K	55024256	55034570	5	TRANS
cg13529020	1	PIGR	207114335	+	-1.24403	0.198094	3.38579e-10	9545-156	GZMK	P49863	Granzyme K	55024256	55034570	5	TRANS
cg18851887	3	HSPBAP1	122487700	-	-0.559329	0.0890652	3.38585e-10	5691-2	CRISPLD2	Q9H0B8	Cysteine-rich secretory protein LCCL domain-containing 2	84819985	84920768	16	TRANS
cg14406727	2	SPRED2;SPRED2	65577769	+	1.1151	0.177564	3.38586e-10	3195-50	GNLY	P22749	Granulysin	85685175	85698852	2	TRANS
cg06334467	9	ZCCHC7;ZCCHC7;ZCCHC7;ZCCHC7;ZCCHC7	37198529	-	-0.578661	0.0921436	3.38588e-10	5691-2	CRISPLD2	Q9H0B8	Cysteine-rich secretory protein LCCL domain-containing 2	84819985	84920768	16	TRANS
cg23207054	17	CSF3;CSF3;CSF3	38171530	-	-1.12541	0.179206	3.38589e-10	2579-17	MMP9	P14780	Matrix metalloproteinase-9	46008908	46016561	20	TRANS
cg24770595	6	ROS1	117666273	-	-1.25059	0.199139	3.38598e-10	3195-50	GNLY	P22749	Granulysin	85685175	85698852	2	TRANS
cg14256452	4	HGFAC;HGFAC	3443518	-	-0.758048	0.120709	3.38612e-10	9545-156	GZMK	P49863	Granzyme K	55024256	55034570	5	TRANS
cg05069403	4	NA	77815494	-	-0.842172	0.134104	3.38625e-10	3195-50	GNLY	P22749	Granulysin	85685175	85698852	2	TRANS
cg19491776	14	MIR6076	50433145	+	-1.13062	0.180036	3.38633e-10	5691-2	CRISPLD2	Q9H0B8	Cysteine-rich secretory protein LCCL domain-containing 2	84819985	84920768	16	TRANS
cg12074801	8	ASH2L;ASH2L;ASH2L;ASH2L	37967091	-	0.536473	0.0854261	3.38638e-10	3195-50	GNLY	P22749	Granulysin	85685175	85698852	2	TRANS
cg23148355	8	ANK1;ANK1;ANK1;ANK1;ANK1	41625373	+	0.704703	0.112214	3.38652e-10	3324-51	LY9	Q9HBG7	T-lymphocyte surface antigen Ly-9	160796074	160828261	1	TRANS
cg22015555	15	TBC1D2B;TBC1D2B	78358486	+	-0.987323	0.157218	3.38665e-10	9545-156	GZMK	P49863	Granzyme K	55024256	55034570	5	TRANS
cg25731428	13	NA	91830940	-	-1.13512	0.180753	3.38665e-10	9545-156	GZMK	P49863	Granzyme K	55024256	55034570	5	TRANS
cg19004771	22	NA	51173065	+	-1.34877	0.214773	3.3867e-10	3324-51	LY9	Q9HBG7	T-lymphocyte surface antigen Ly-9	160796074	160828261	1	TRANS
cg21365940	1	NA	5747263	+	1.46507	0.233294	3.38675e-10	5339-49	S100A9	P06702	Protein S100-A9	153357854	153361023	1	TRANS
cg03127349	10	NA	31101116	-	-1.01932	0.162313	3.38683e-10	9545-156	GZMK	P49863	Granzyme K	55024256	55034570	5	TRANS
cg05599759	20	NA	62460114	-	-1.30274	0.207444	3.38685e-10	3440-7	GZMA	P12544	Granzyme A	55102646	55110252	5	TRANS
cg24974566	18	NA	10086711	+	1.17397	0.18694	3.38693e-10	2579-17	MMP9	P14780	Matrix metalloproteinase-9	46008908	46016561	20	TRANS
cg10588962	17	LOC404266;LOC404266	46667587	+	0.58125	0.0925568	3.38722e-10	3324-51	LY9	Q9HBG7	T-lymphocyte surface antigen Ly-9	160796074	160828261	1	TRANS
cg10182878	11	NA	103519385	-	-0.789156	0.125663	3.38732e-10	9545-156	GZMK	P49863	Granzyme K	55024256	55034570	5	TRANS
cg21442998	3	VGLL4;ATG7;VGLL4;ATG7;VGLL4;ATG7;VGLL4	11597936	-	-0.807186	0.128534	3.38733e-10	4126-22	BPI	P17213	Bactericidal permeability-increasing protein	38304150	38337505	20	TRANS
cg24374740	19	MYADM;MYADM;MYADM;MYADM;MYADM;MYADM;MYADM;MYADM;MYADM;MYADM;MYADM;MYADM;MYADM	54373871	+	0.746812	0.118921	3.38734e-10	9545-156	GZMK	P49863	Granzyme K	55024256	55034570	5	TRANS
cg01517431	17	ABCA9	67057775	-	0.959835	0.152842	3.38734e-10	5339-49	S100A9	P06702	Protein S100-A9	153357854	153361023	1	TRANS
cg21341487	20	GTPBP5	60760919	+	-0.7054	0.112326	3.38741e-10	4126-22	BPI	P17213	Bactericidal permeability-increasing protein	38304150	38337505	20	TRANS
cg23468672	8	NRG1	32085421	+	0.810276	0.129027	3.38744e-10	5339-49	S100A9	P06702	Protein S100-A9	153357854	153361023	1	TRANS
cg16956345	12	MARS;MARS	57908937	+	-1.40891	0.224352	3.38769e-10	4126-22	BPI	P17213	Bactericidal permeability-increasing protein	38304150	38337505	20	TRANS
cg12594483	18	DSCAS;DSC2;DSC2	28681534	+	0.835295	0.133011	3.38776e-10	3195-50	GNLY	P22749	Granulysin	85685175	85698852	2	TRANS
cg10925937	4	NA	105890788	+	-0.537679	0.0856193	3.38831e-10	2579-17	MMP9	P14780	Matrix metalloproteinase-9	46008908	46016561	20	TRANS
cg21994464	10	NMT2;NMT2	15194066	+	1.09115	0.173753	3.38834e-10	5339-49	S100A9	P06702	Protein S100-A9	153357854	153361023	1	TRANS
cg12329907	12	NA	48303920	+	-1.05732	0.168366	3.38853e-10	9545-156	GZMK	P49863	Granzyme K	55024256	55034570	5	TRANS
cg21299542	4	PITX2;PITX2	111550407	+	0.78678	0.125286	3.38857e-10	3195-50	GNLY	P22749	Granulysin	85685175	85698852	2	TRANS
cg12502751	5	NA	171726404	-	-0.982289	0.156419	3.38877e-10	9545-156	GZMK	P49863	Granzyme K	55024256	55034570	5	TRANS
cg24974390	14	TTC7B	91033611	-	-1.00861	0.160611	3.38928e-10	3195-50	GNLY	P22749	Granulysin	85685175	85698852	2	TRANS
cg16960741	1	ARHGEF10L;ARHGEF10L	17941544	+	-1.00567	0.160142	3.38932e-10	9545-156	GZMK	P49863	Granzyme K	55024256	55034570	5	TRANS
cg01641371	17	SARM1	26712092	-	0.429851	0.0684494	3.38938e-10	3324-51	LY9	Q9HBG7	T-lymphocyte surface antigen Ly-9	160796074	160828261	1	TRANS
cg02137956	7	NA	157092982	+	-0.987822	0.157301	3.38939e-10	5852-6	S100A12	P80511	Protein S100-A12	153375621	153373711	1	TRANS
cg20092944	10	EXOC6;EXOC6	94750225	+	-0.523265	0.0833247	3.38955e-10	10754-113	PROK2	Q9HC23	Prokineticin-2	71785206	71771655	3	TRANS
cg03942201	16	CBFA2T3;CBFA2T3	88961936	+	-0.61316	0.0976397	3.38964e-10	17210-2	TCL1A	P56279	T-cell leukemia/lymphoma protein 1A	95714196	95709947	14	TRANS
cg02902946	20	SLMO2	57617168	+	0.744191	0.118505	3.3897e-10	5339-49	S100A9	P06702	Protein S100-A9	153357854	153361023	1	TRANS
cg12589431	11	NA	65255266	-	-0.739929	0.117827	3.3898e-10	2579-17	MMP9	P14780	Matrix metalloproteinase-9	46008908	46016561	20	TRANS
cg19391429	1	MTMR9LP	32707241	-	0.695222	0.110707	3.3898e-10	3440-7	GZMA	P12544	Granzyme A	55102646	55110252	5	TRANS
cg06687617	4	PGM2	37852665	+	-0.703987	0.112103	3.38981e-10	4126-22	BPI	P17213	Bactericidal permeability-increasing protein	38304150	38337505	20	TRANS
cg04730047	3	TBC1D23	99979355	-	-0.715205	0.11389	3.38986e-10	5691-2	CRISPLD2	Q9H0B8	Cysteine-rich secretory protein LCCL domain-containing 2	84819985	84920768	16	TRANS
cg09293816	19	FCGRT;FCGRT	50015532	+	-0.772361	0.122991	3.38988e-10	4126-22	BPI	P17213	Bactericidal permeability-increasing protein	38304150	38337505	20	TRANS
cg17123676	1	NAV1	201673460	+	0.673368	0.107228	3.38999e-10	3324-51	LY9	Q9HBG7	T-lymphocyte surface antigen Ly-9	160796074	160828261	1	TRANS
cg12997777	2	NA	17042926	-	-0.548958	0.0874165	3.3901e-10	5691-2	CRISPLD2	Q9H0B8	Cysteine-rich secretory protein LCCL domain-containing 2	84819985	84920768	16	TRANS
cg05870398	4	NA	4670703	-	-0.910099	0.144925	3.3904e-10	3195-50	GNLY	P22749	Granulysin	85685175	85698852	2	TRANS
cg14364797	9	FNBP1	132651576	-	0.701899	0.111771	3.39044e-10	8766-29	LILRA5	A6NI73	Leukocyte immunoglobulin-like receptor subfamily A member 5	54327636	54307070	19	TRANS
cg26408896	20	NFATC2;NFATC2;NFATC2;NFATC2;NFATC2;NFATC2;NFATC2;NFATC2	50129405	+	0.60961	0.0970751	3.39064e-10	2579-17	MMP9	P14780	Matrix metalloproteinase-9	46008908	46016561	20	CIS
cg19677607	8	NEFM;NEFM	24772270	+	0.680091	0.108299	3.39068e-10	9545-156	GZMK	P49863	Granzyme K	55024256	55034570	5	TRANS
cg11611127	7	BMPER	34084760	-	-1.03808	0.165305	3.39071e-10	3440-7	GZMA	P12544	Granzyme A	55102646	55110252	5	TRANS
cg18218772	14	NA	59296690	+	0.92182	0.146792	3.39072e-10	5339-49	S100A9	P06702	Protein S100-A9	153357854	153361023	1	TRANS
cg05247850	1	SZRD1;SZRD1;SZRD1;SZRD1;SZRD1;SZRD1	16713447	+	1.0505	0.167283	3.39076e-10	6485-59	IGLL1	P15814	Immunoglobulin lambda-like polypeptide 1	23580302	23573125	22	TRANS
cg02538079	2	NA	229542809	+	-1.11765	0.177977	3.39078e-10	3440-7	GZMA	P12544	Granzyme A	55102646	55110252	5	TRANS
cg23960736	1	NA	4171594	-	-0.739463	0.117753	3.39079e-10	9545-156	GZMK	P49863	Granzyme K	55024256	55034570	5	TRANS
cg19448144	6	NOTCH4	32169707	-	-1.12728	0.179511	3.39131e-10	9545-156	GZMK	P49863	Granzyme K	55024256	55034570	5	TRANS
cg13312767	19	NA	56131083	-	-1.15414	0.183787	3.39139e-10	5691-2	CRISPLD2	Q9H0B8	Cysteine-rich secretory protein LCCL domain-containing 2	84819985	84920768	16	TRANS
cg15675379	4	NA	7745715	-	-0.899917	0.143305	3.39142e-10	5691-2	CRISPLD2	Q9H0B8	Cysteine-rich secretory protein LCCL domain-containing 2	84819985	84920768	16	TRANS
cg12388894	1	NA	229328436	-	-1.19515	0.190319	3.39165e-10	3440-7	GZMA	P12544	Granzyme A	55102646	55110252	5	TRANS
cg13711762	10	KAT6B;KAT6B;KAT6B	76598375	+	0.803348	0.127927	3.39166e-10	3440-7	GZMA	P12544	Granzyme A	55102646	55110252	5	TRANS
cg02765696	5	XRCC4;XRCC4;XRCC4	82608788	+	0.51264	0.0816342	3.39167e-10	3440-7	GZMA	P12544	Granzyme A	55102646	55110252	5	TRANS
cg21641482	6	FOXP4;FOXP4;FOXP4	41539244	+	-1.24238	0.19784	3.39209e-10	3324-51	LY9	Q9HBG7	T-lymphocyte surface antigen Ly-9	160796074	160828261	1	TRANS
cg10201370	17	CHD3;CHD3;CHD3	7793976	+	-1.76942	0.281768	3.39232e-10	5339-49	S100A9	P06702	Protein S100-A9	153357854	153361023	1	TRANS
cg25654366	1	ERI3;ERI3;ERI3;ERI3;ERI3;ERI3-IT1	44704618	+	-0.963593	0.153446	3.39233e-10	2836-68	LCN2	P80188	Neutrophil gelatinase-associated lipocalin	128149071	128153453	9	TRANS
cg20907456	11	NA	57405372	+	0.822485	0.130975	3.39248e-10	3195-50	GNLY	P22749	Granulysin	85685175	85698852	2	TRANS
cg08003251	6	IL22RA2;IL22RA2;IL22RA2	137469991	+	0.505755	0.0805382	3.39264e-10	9545-156	GZMK	P49863	Granzyme K	55024256	55034570	5	TRANS
cg16042932	11	NA	11266504	+	-1.30843	0.208359	3.39276e-10	3324-51	LY9	Q9HBG7	T-lymphocyte surface antigen Ly-9	160796074	160828261	1	TRANS
cg05810619	14	NA	65782583	-	-1.30021	0.207051	3.39293e-10	3324-51	LY9	Q9HBG7	T-lymphocyte surface antigen Ly-9	160796074	160828261	1	TRANS
cg14784010	5	DOCK2	169083252	+	0.819311	0.130471	3.39328e-10	5339-49	S100A9	P06702	Protein S100-A9	153357854	153361023	1	TRANS
cg09653659	1	NA	53947201	-	-1.26104	0.200815	3.39342e-10	9545-156	GZMK	P49863	Granzyme K	55024256	55034570	5	TRANS
cg08492557	12	NA	110689433	-	0.861483	0.137187	3.39398e-10	5339-49	S100A9	P06702	Protein S100-A9	153357854	153361023	1	TRANS
cg11602626	11	NA	8391441	-	-1.20987	0.192667	3.39435e-10	3440-7	GZMA	P12544	Granzyme A	55102646	55110252	5	TRANS
cg07159023	17	KRT32	39615988	+	-0.864311	0.137638	3.39444e-10	3440-7	GZMA	P12544	Granzyme A	55102646	55110252	5	TRANS
cg16236841	7	NA	20637053	-	-1.29826	0.206743	3.39456e-10	9545-156	GZMK	P49863	Granzyme K	55024256	55034570	5	TRANS
cg10565334	17	DNAJC7;DNAJC7;DNAJC7	40139669	+	0.835242	0.133009	3.39473e-10	3440-7	GZMA	P12544	Granzyme A	55102646	55110252	5	TRANS
cg26552158	6	ENPP4	46096318	-	-0.554488	0.0883001	3.39494e-10	2579-17	MMP9	P14780	Matrix metalloproteinase-9	46008908	46016561	20	TRANS
cg13972724	11	POU2F3;POU2F3	120176153	+	-1.12056	0.178445	3.39496e-10	3324-51	LY9	Q9HBG7	T-lymphocyte surface antigen Ly-9	160796074	160828261	1	TRANS
cg20995910	8	SPAG1;SPAG1	101239364	+	-0.538926	0.0858221	3.395e-10	4126-22	BPI	P17213	Bactericidal permeability-increasing protein	38304150	38337505	20	TRANS
cg04305791	10	NA	20904121	-	-1.20716	0.192235	3.39509e-10	3324-51	LY9	Q9HBG7	T-lymphocyte surface antigen Ly-9	160796074	160828261	1	TRANS
cg06957219	1	DISC1;DISC1;DISC1;DISC1;DISC1;DISC1;DISC1;DISC1;DISC1;DISC1;DISC1;DISC1;DISC1;DISC1;DISC1;TSNAX-DISC1;TSNAX-DISC1;TSNAX-DISC1;TSNAX-DISC1;TSNAX-DISC1;TSNAX-DISC1	231942155	-	-0.756464	0.120464	3.39535e-10	3195-50	GNLY	P22749	Granulysin	85685175	85698852	2	TRANS
cg21818126	1	SUSD4;SUSD4	223422132	+	0.709219	0.112941	3.39564e-10	4126-22	BPI	P17213	Bactericidal permeability-increasing protein	38304150	38337505	20	TRANS
cg13036107	18	EMILIN2	2857947	+	-0.596096	0.0949267	3.39581e-10	5852-6	S100A12	P80511	Protein S100-A12	153375621	153373711	1	TRANS
cg13791644	10	RAB11FIP2	119794366	-	-1.04364	0.166196	3.39588e-10	4148-49	PAPPA	Q13219	Pappalysin-1	116153791	116402321	9	TRANS
cg26903216	16	XYLT1	17228439	-	-0.888696	0.141523	3.39605e-10	7968-15	CRTAM	O95727	Cytotoxic and regulatory T-cell molecule	122838500	122872643	11	TRANS
cg14737016	5	SLC34A1;SLC34A1	176816581	-	1.5509	0.246977	3.39615e-10	5339-49	S100A9	P06702	Protein S100-A9	153357854	153361023	1	TRANS
cg04579429	5	NA	150143224	+	0.692361	0.110257	3.39617e-10	3440-7	GZMA	P12544	Granzyme A	55102646	55110252	5	TRANS
cg13795172	12	CHST11;CHST11	105031413	-	-0.807827	0.128645	3.39625e-10	5691-2	CRISPLD2	Q9H0B8	Cysteine-rich secretory protein LCCL domain-containing 2	84819985	84920768	16	TRANS
cg21670840	15	CHST14	40762752	-	-0.779275	0.124098	3.39634e-10	2579-17	MMP9	P14780	Matrix metalloproteinase-9	46008908	46016561	20	TRANS
cg25162569	3	NRROS	196381163	-	-1.10841	0.176513	3.39639e-10	2579-17	MMP9	P14780	Matrix metalloproteinase-9	46008908	46016561	20	TRANS
cg04899282	14	CDC42BPB;CDC42BPB	103523516	-	0.662372	0.105482	3.39646e-10	9545-156	GZMK	P49863	Granzyme K	55024256	55034570	5	TRANS
cg04160899	1	VWA5B1	20631919	+	-0.921232	0.146705	3.39657e-10	3195-50	GNLY	P22749	Granulysin	85685175	85698852	2	TRANS
cg20636195	10	NA	55071675	+	-1.04951	0.167133	3.39661e-10	9545-156	GZMK	P49863	Granzyme K	55024256	55034570	5	TRANS
cg20099353	17	CACNG4	65027484	-	1.12658	0.179406	3.39668e-10	5339-49	S100A9	P06702	Protein S100-A9	153357854	153361023	1	TRANS
cg10714547	20	ADRA1D	4231156	-	-0.971101	0.154647	3.3969e-10	2579-17	MMP9	P14780	Matrix metalloproteinase-9	46008908	46016561	20	TRANS
cg27058404	1	ZNF436-AS1;ZNF436-AS1;ZNF436	23696579	+	-0.606505	0.0965851	3.39693e-10	5339-49	S100A9	P06702	Protein S100-A9	153357854	153361023	1	TRANS
cg17664583	16	PRKCB;PRKCB	23853554	-	0.684007	0.108927	3.39714e-10	5339-49	S100A9	P06702	Protein S100-A9	153357854	153361023	1	TRANS
cg00000974	20	BMP2	6750606	-	0.808838	0.128807	3.39719e-10	9545-156	GZMK	P49863	Granzyme K	55024256	55034570	5	TRANS
cg05342276	7	COL26A1;COL26A1	101149983	+	-0.847907	0.135028	3.39724e-10	3195-50	GNLY	P22749	Granulysin	85685175	85698852	2	TRANS
cg15214071	20	NA	57740069	-	-0.668592	0.106473	3.39728e-10	3324-51	LY9	Q9HBG7	T-lymphocyte surface antigen Ly-9	160796074	160828261	1	TRANS
cg24263958	20	NA	2270450	-	-1.00726	0.160405	3.3976e-10	19614-8	TCN1	P20061	Transcobalamin-1	59866489	59852800	11	TRANS
cg17788011	2	NA	60618555	+	-0.69404	0.110525	3.39761e-10	3324-51	LY9	Q9HBG7	T-lymphocyte surface antigen Ly-9	160796074	160828261	1	TRANS
cg06369407	1	SLC35F3	234045196	+	-0.94344	0.150242	3.39761e-10	3324-51	LY9	Q9HBG7	T-lymphocyte surface antigen Ly-9	160796074	160828261	1	TRANS
cg18364039	13	NA	80824464	+	-0.573296	0.0912972	3.39773e-10	9545-156	GZMK	P49863	Granzyme K	55024256	55034570	5	TRANS
cg14333394	9	TRAF2	139812357	+	-0.926625	0.147565	3.39783e-10	5852-6	S100A12	P80511	Protein S100-A12	153375621	153373711	1	TRANS
cg02706742	1	NA	153505905	+	0.622703	0.0991653	3.39797e-10	3324-51	LY9	Q9HBG7	T-lymphocyte surface antigen Ly-9	160796074	160828261	1	CIS
cg27047032	2	NA	45240990	-	0.825529	0.131465	3.39807e-10	3195-50	GNLY	P22749	Granulysin	85685175	85698852	2	TRANS
cg26258944	1	KCNJ10	160040544	-	0.925854	0.147442	3.39819e-10	3440-7	GZMA	P12544	Granzyme A	55102646	55110252	5	TRANS
cg14438265	22	NA	44845382	+	-0.745812	0.118771	3.39841e-10	2579-17	MMP9	P14780	Matrix metalloproteinase-9	46008908	46016561	20	TRANS
cg04699199	13	CSNK1A1L	37679803	+	0.903004	0.143804	3.39843e-10	2579-17	MMP9	P14780	Matrix metalloproteinase-9	46008908	46016561	20	TRANS
cg00211115	11	NA	69257736	-	-0.810476	0.129069	3.39843e-10	5339-49	S100A9	P06702	Protein S100-A9	153357854	153361023	1	TRANS
cg27023597	17	MIR21	57918262	+	0.655571	0.1044	3.39848e-10	5339-49	S100A9	P06702	Protein S100-A9	153357854	153361023	1	TRANS
cg17132051	11	YAP1;YAP1;YAP1;YAP1;YAP1;YAP1;YAP1;YAP1;YAP1	102033094	+	-1.20678	0.19218	3.39865e-10	3324-51	LY9	Q9HBG7	T-lymphocyte surface antigen Ly-9	160796074	160828261	1	TRANS
cg11641926	22	SMARCB1;SMARCB1	24148327	+	-1.36171	0.216853	3.39867e-10	5728-60	FCRL1	Q96LA6	Fc receptor-like protein 1	157820120	157794403	1	TRANS
cg13013841	17	EVPLL	18281021	-	0.703551	0.112041	3.39898e-10	3505-6	LTA|LTB	P01374|Q06643	Lymphotoxin-alpha|Lymphotoxin-beta	31554192	31650629	6	TRANS
cg23106940	2	NA	25223659	+	-1.232	0.196198	3.39913e-10	9545-156	GZMK	P49863	Granzyme K	55024256	55034570	5	TRANS
cg22829278	17	NA	34972612	+	-0.712963	0.11354	3.39914e-10	5339-49	S100A9	P06702	Protein S100-A9	153357854	153361023	1	TRANS
cg02324835	8	NA	28919075	+	0.824987	0.13138	3.39915e-10	5691-2	CRISPLD2	Q9H0B8	Cysteine-rich secretory protein LCCL domain-containing 2	84819985	84920768	16	TRANS
cg26930596	1	PRKCZ;PRKCZ;PRKCZ	2082315	-	-0.631126	0.100508	3.39919e-10	4126-22	BPI	P17213	Bactericidal permeability-increasing protein	38304150	38337505	20	TRANS
cg04389704	16	FBXL19	30953496	+	0.937248	0.149258	3.39931e-10	3291-30	FCER2	P06734	Low affinity immunoglobulin epsilon Fc receptor	7702146	7688758	19	TRANS
cg02195105	10	NA	44805846	-	-0.929696	0.148055	3.39936e-10	3195-50	GNLY	P22749	Granulysin	85685175	85698852	2	TRANS
cg26982104	16	FTO	53779335	+	-0.714717	0.11382	3.39938e-10	5691-2	CRISPLD2	Q9H0B8	Cysteine-rich secretory protein LCCL domain-containing 2	84819985	84920768	16	TRANS
cg13767515	3	SPATA16	172633879	-	-0.862288	0.137321	3.39941e-10	9545-156	GZMK	P49863	Granzyme K	55024256	55034570	5	TRANS
cg24358603	21	C21orf88;C21orf88	40984553	-	0.87421	0.139219	3.39942e-10	9545-156	GZMK	P49863	Granzyme K	55024256	55034570	5	TRANS
cg12393108	11	NA	124064793	-	-0.632758	0.100768	3.39967e-10	3324-51	LY9	Q9HBG7	T-lymphocyte surface antigen Ly-9	160796074	160828261	1	TRANS
cg21745777	2	NA	114137411	-	-0.905531	0.144208	3.39979e-10	5339-49	S100A9	P06702	Protein S100-A9	153357854	153361023	1	TRANS
cg02244718	6	RIPPLY2;RIPPLY2	84563219	+	0.831229	0.132375	3.40028e-10	3195-50	GNLY	P22749	Granulysin	85685175	85698852	2	TRANS
cg10469801	11	NA	121122067	-	1.01228	0.161209	3.40079e-10	5339-49	S100A9	P06702	Protein S100-A9	153357854	153361023	1	TRANS
cg17981236	19	SLC6A16	49828650	+	-0.57092	0.0909209	3.40092e-10	3195-50	GNLY	P22749	Granulysin	85685175	85698852	2	TRANS
cg17645697	19	SPINT2;SPINT2	38769090	+	-1.26404	0.201303	3.40105e-10	3195-50	GNLY	P22749	Granulysin	85685175	85698852	2	TRANS
cg00025063	5	NA	177628818	-	-0.68727	0.10945	3.40108e-10	5339-49	S100A9	P06702	Protein S100-A9	153357854	153361023	1	TRANS
cg20354774	2	NA	232278944	-	-0.959355	0.152781	3.40112e-10	2579-17	MMP9	P14780	Matrix metalloproteinase-9	46008908	46016561	20	TRANS
cg15169934	11	CPT1A;CPT1A	68561347	-	0.648476	0.103272	3.40112e-10	3195-50	GNLY	P22749	Granulysin	85685175	85698852	2	TRANS
cg09038553	5	NA	79667971	-	-1.64016	0.261201	3.40121e-10	3440-7	GZMA	P12544	Granzyme A	55102646	55110252	5	TRANS
cg13324305	20	CFAP61;CFAP61	20054478	-	-0.898703	0.143122	3.40136e-10	3195-50	GNLY	P22749	Granulysin	85685175	85698852	2	TRANS
cg05422509	8	NA	101898533	-	0.936423	0.149129	3.40163e-10	6485-59	IGLL1	P15814	Immunoglobulin lambda-like polypeptide 1	23580302	23573125	22	TRANS
cg19228647	6	NA	6901002	-	-0.683651	0.108874	3.40178e-10	5691-2	CRISPLD2	Q9H0B8	Cysteine-rich secretory protein LCCL domain-containing 2	84819985	84920768	16	TRANS
cg05135549	22	NA	17850690	-	0.695544	0.110768	3.40185e-10	3324-51	LY9	Q9HBG7	T-lymphocyte surface antigen Ly-9	160796074	160828261	1	TRANS
cg14120677	2	ACOXL	111787098	-	-1.07178	0.170686	3.4019e-10	5339-49	S100A9	P06702	Protein S100-A9	153357854	153361023	1	TRANS
cg18951035	3	CHMP2B;CHMP2B;MIR4795	87275629	+	0.792582	0.126222	3.40207e-10	3195-50	GNLY	P22749	Granulysin	85685175	85698852	2	TRANS
cg05219896	15	NA	70492278	+	-1.03303	0.164515	3.4021e-10	4148-49	PAPPA	Q13219	Pappalysin-1	116153791	116402321	9	TRANS
cg10732611	13	STARD13;STARD13;STARD13	33700592	-	-0.877799	0.139794	3.40213e-10	3440-7	GZMA	P12544	Granzyme A	55102646	55110252	5	TRANS
cg11988765	20	C20orf196;C20orf196;C20orf196	5827082	-	-1.02471	0.163189	3.40216e-10	3440-7	GZMA	P12544	Granzyme A	55102646	55110252	5	TRANS
cg21925598	18	NA	61112193	-	-0.770316	0.122676	3.40217e-10	5339-49	S100A9	P06702	Protein S100-A9	153357854	153361023	1	TRANS
cg03046775	4	MAML3	140797975	-	-1.08954	0.173514	3.40219e-10	9545-156	GZMK	P49863	Granzyme K	55024256	55034570	5	TRANS
cg12049925	8	NA	126658242	-	0.891111	0.141914	3.40237e-10	5691-2	CRISPLD2	Q9H0B8	Cysteine-rich secretory protein LCCL domain-containing 2	84819985	84920768	16	TRANS
cg26472955	5	SNCAIP;SNCAIP;SNCAIP;SNCAIP;SNCAIP;SNCAIP;SNCAIP;SNCAIP;SNCAIP;SNCAIP	121749099	-	-1.25443	0.199775	3.40258e-10	3324-51	LY9	Q9HBG7	T-lymphocyte surface antigen Ly-9	160796074	160828261	1	TRANS
cg03611700	16	CDH8	61729062	-	-1.41436	0.225244	3.4026e-10	9545-156	GZMK	P49863	Granzyme K	55024256	55034570	5	TRANS
cg11118978	13	TFDP1;TFDP1	114271042	-	0.525196	0.0836403	3.40289e-10	9545-156	GZMK	P49863	Granzyme K	55024256	55034570	5	TRANS
cg23918109	1	NA	116618644	+	-0.667196	0.106255	3.40305e-10	3324-51	LY9	Q9HBG7	T-lymphocyte surface antigen Ly-9	160796074	160828261	1	TRANS
cg02800051	22	DENND6B	50757490	+	-1.48512	0.236515	3.40315e-10	6485-59	IGLL1	P15814	Immunoglobulin lambda-like polypeptide 1	23580302	23573125	22	TRANS
cg20275681	9	NA	100535683	-	-1.10638	0.176198	3.40317e-10	3440-7	GZMA	P12544	Granzyme A	55102646	55110252	5	TRANS
cg26170623	4	LINC01258	38511215	+	0.629772	0.100295	3.40317e-10	5852-6	S100A12	P80511	Protein S100-A12	153375621	153373711	1	TRANS
cg00554603	6	SYTL3;SYTL3;SYTL3;SYTL3	159159434	-	-1.12459	0.179097	3.40323e-10	4148-49	PAPPA	Q13219	Pappalysin-1	116153791	116402321	9	TRANS
cg21978549	6	FAM65B	24949701	-	0.621526	0.0989817	3.40323e-10	5691-2	CRISPLD2	Q9H0B8	Cysteine-rich secretory protein LCCL domain-containing 2	84819985	84920768	16	TRANS
cg08416194	5	NA	145236139	+	0.628625	0.100112	3.40326e-10	9545-156	GZMK	P49863	Granzyme K	55024256	55034570	5	TRANS
cg09694029	6	NA	36819555	-	-0.61656	0.0981909	3.4034e-10	2579-17	MMP9	P14780	Matrix metalloproteinase-9	46008908	46016561	20	TRANS
cg20246452	14	MARK3;MARK3;MARK3;MARK3;MARK3	103871434	+	-0.537268	0.0855633	3.40342e-10	13671-40	ELANE	P08246	Neutrophil elastase	851006	856290	19	TRANS
cg04556418	4	CDKN2AIP	184367379	+	-0.779224	0.124096	3.40343e-10	5691-2	CRISPLD2	Q9H0B8	Cysteine-rich secretory protein LCCL domain-containing 2	84819985	84920768	16	TRANS
cg08907535	22	NA	22377255	+	-0.916872	0.146018	3.40344e-10	9545-156	GZMK	P49863	Granzyme K	55024256	55034570	5	TRANS
cg21512950	12	NA	121057469	-	-1.11821	0.178082	3.40357e-10	9545-156	GZMK	P49863	Granzyme K	55024256	55034570	5	TRANS
cg24741873	10	TSPAN14;TSPAN14	82223998	-	0.794108	0.126467	3.40368e-10	2579-17	MMP9	P14780	Matrix metalloproteinase-9	46008908	46016561	20	TRANS
cg08083229	16	IL21R;IL21R;IL21R	27443941	+	-0.670326	0.106754	3.40374e-10	4126-22	BPI	P17213	Bactericidal permeability-increasing protein	38304150	38337505	20	TRANS
cg03460527	1	F3	95008117	+	0.867593	0.13817	3.40379e-10	3440-7	GZMA	P12544	Granzyme A	55102646	55110252	5	TRANS
cg09436262	2	NA	48373252	-	-0.661412	0.105334	3.40389e-10	5852-6	S100A12	P80511	Protein S100-A12	153375621	153373711	1	TRANS
cg21897039	20	NA	36517057	+	1.12737	0.179541	3.40395e-10	5691-2	CRISPLD2	Q9H0B8	Cysteine-rich secretory protein LCCL domain-containing 2	84819985	84920768	16	TRANS
cg22215342	5	UNC5A	176284794	+	-1.09009	0.173604	3.40413e-10	3195-50	GNLY	P22749	Granulysin	85685175	85698852	2	TRANS
cg11394361	17	NA	67570862	+	-0.98746	0.15726	3.40419e-10	3440-7	GZMA	P12544	Granzyme A	55102646	55110252	5	TRANS
cg25364505	7	NA	129176342	-	-0.742698	0.11828	3.40425e-10	3440-7	GZMA	P12544	Granzyme A	55102646	55110252	5	TRANS
cg22102057	8	PHYHIP;PHYHIP	22084298	+	-0.900922	0.143479	3.40443e-10	3195-50	GNLY	P22749	Granulysin	85685175	85698852	2	TRANS
cg12548558	1	NA	16499875	+	-0.743185	0.118358	3.4045e-10	2579-17	MMP9	P14780	Matrix metalloproteinase-9	46008908	46016561	20	TRANS
cg05535202	17	NA	73858291	+	-0.611445	0.0973772	3.40455e-10	4126-22	BPI	P17213	Bactericidal permeability-increasing protein	38304150	38337505	20	TRANS
cg08663505	15	NA	88308153	-	-0.981444	0.156302	3.40461e-10	3324-51	LY9	Q9HBG7	T-lymphocyte surface antigen Ly-9	160796074	160828261	1	TRANS
cg08874974	3	SRGAP3;SRGAP3	9049803	+	-0.92777	0.147755	3.40466e-10	3195-50	GNLY	P22749	Granulysin	85685175	85698852	2	TRANS
cg04102510	1	ITPKB	226850741	+	0.803716	0.127998	3.40468e-10	4148-49	PAPPA	Q13219	Pappalysin-1	116153791	116402321	9	TRANS
cg02070740	1	CHD1L	146763914	-	-0.809384	0.128901	3.4048e-10	9545-156	GZMK	P49863	Granzyme K	55024256	55034570	5	TRANS
cg04454050	6	TREML1	41122081	-	-1.08543	0.172863	3.40482e-10	5691-2	CRISPLD2	Q9H0B8	Cysteine-rich secretory protein LCCL domain-containing 2	84819985	84920768	16	TRANS
cg10973418	19	SLC8A2	47975408	+	1.00446	0.159969	3.40528e-10	3195-50	GNLY	P22749	Granulysin	85685175	85698852	2	TRANS
cg21559944	17	LOC728392;NLRP1	5405401	-	-1.4769	0.235209	3.40561e-10	9545-156	GZMK	P49863	Granzyme K	55024256	55034570	5	TRANS
cg22437316	5	COL23A1	177664663	-	-0.965584	0.153778	3.40566e-10	5691-2	CRISPLD2	Q9H0B8	Cysteine-rich secretory protein LCCL domain-containing 2	84819985	84920768	16	TRANS
cg09202617	10	NA	94582941	+	0.750095	0.119459	3.40572e-10	9545-156	GZMK	P49863	Granzyme K	55024256	55034570	5	TRANS
cg05993759	20	NA	48964698	+	-0.652981	0.103993	3.40585e-10	5691-2	CRISPLD2	Q9H0B8	Cysteine-rich secretory protein LCCL domain-containing 2	84819985	84920768	16	TRANS
cg00058193	13	NA	83873782	-	-0.804253	0.128085	3.40586e-10	3440-7	GZMA	P12544	Granzyme A	55102646	55110252	5	TRANS
cg04835799	12	PXN;PXN;PXN;PXN	120687480	-	-0.897667	0.142962	3.40611e-10	5691-2	CRISPLD2	Q9H0B8	Cysteine-rich secretory protein LCCL domain-containing 2	84819985	84920768	16	TRANS
cg02069619	2	LPIN1	11885266	+	-0.84558	0.134667	3.4062e-10	2579-17	MMP9	P14780	Matrix metalloproteinase-9	46008908	46016561	20	TRANS
cg26960939	17	CCR7	38717206	-	0.852398	0.135753	3.40622e-10	13671-40	ELANE	P08246	Neutrophil elastase	851006	856290	19	TRANS
cg16181458	3	MECOM;MECOM	169214508	-	-1.19789	0.190775	3.40641e-10	3324-51	LY9	Q9HBG7	T-lymphocyte surface antigen Ly-9	160796074	160828261	1	TRANS
cg07810884	19	TPM4	16178099	+	0.919186	0.146389	3.40654e-10	3440-7	GZMA	P12544	Granzyme A	55102646	55110252	5	TRANS
cg03131680	8	NA	8602236	-	-0.638642	0.10171	3.40673e-10	5339-49	S100A9	P06702	Protein S100-A9	153357854	153361023	1	TRANS
cg23471279	4	NA	76608281	-	0.863957	0.137594	3.40682e-10	5852-6	S100A12	P80511	Protein S100-A12	153375621	153373711	1	TRANS
cg08557649	15	NA	76639713	-	0.993328	0.158198	3.40699e-10	9545-156	GZMK	P49863	Granzyme K	55024256	55034570	5	TRANS
cg18439339	7	PRKAG2;PRKAG2	151441268	+	1.19484	0.19029	3.407e-10	9545-156	GZMK	P49863	Granzyme K	55024256	55034570	5	TRANS
cg07367395	16	NA	55090870	-	0.576539	0.0918199	3.40707e-10	3195-50	GNLY	P22749	Granulysin	85685175	85698852	2	TRANS
cg23966234	7	VOPP1;VOPP1	55620535	-	0.686448	0.109324	3.40709e-10	3195-50	GNLY	P22749	Granulysin	85685175	85698852	2	TRANS
cg05730105	3	CNTN4;CNTN4;CNTN4;CNTN4	2933815	+	-1.06034	0.16887	3.40719e-10	3440-7	GZMA	P12544	Granzyme A	55102646	55110252	5	TRANS
cg16637458	13	NA	113585948	-	-1.27771	0.203488	3.40733e-10	3195-50	GNLY	P22749	Granulysin	85685175	85698852	2	TRANS
cg05202888	8	KLHL38	124666629	-	1.03918	0.165501	3.40762e-10	3195-50	GNLY	P22749	Granulysin	85685175	85698852	2	TRANS
cg18036273	13	CYSLTR2;CYSLTR2;CYSLTR2;CYSLTR2;CYSLTR2;CYSLTR2;CYSLTR2;CYSLTR2	49228883	+	-0.618821	0.098554	3.40762e-10	5691-2	CRISPLD2	Q9H0B8	Cysteine-rich secretory protein LCCL domain-containing 2	84819985	84920768	16	TRANS
cg00551526	10	ACTA2	90739149	+	0.664137	0.105771	3.40766e-10	3195-50	GNLY	P22749	Granulysin	85685175	85698852	2	TRANS
cg12678053	3	NA	151179978	-	-1.23251	0.196291	3.40798e-10	3440-7	GZMA	P12544	Granzyme A	55102646	55110252	5	TRANS
cg13161259	11	GLB1L2	134225169	+	0.908447	0.144681	3.40799e-10	9545-156	GZMK	P49863	Granzyme K	55024256	55034570	5	TRANS
cg07102001	16	LOC100129637	87734816	-	-0.882056	0.140478	3.40802e-10	17210-2	TCL1A	P56279	T-cell leukemia/lymphoma protein 1A	95714196	95709947	14	TRANS
cg07954091	12	NCOR2;NCOR2;NCOR2	124864913	+	-0.582432	0.0927591	3.4082e-10	5691-2	CRISPLD2	Q9H0B8	Cysteine-rich secretory protein LCCL domain-containing 2	84819985	84920768	16	TRANS
cg05523925	9	FANCC;FANCC;FANCC	97952184	-	-0.719524	0.114593	3.40829e-10	5339-49	S100A9	P06702	Protein S100-A9	153357854	153361023	1	TRANS
cg25553532	6	IL17A	52055432	-	0.931421	0.14834	3.40847e-10	5339-49	S100A9	P06702	Protein S100-A9	153357854	153361023	1	TRANS
cg06888387	4	SLBP	1711002	+	-0.839063	0.133631	3.40874e-10	7968-15	CRTAM	O95727	Cytotoxic and regulatory T-cell molecule	122838500	122872643	11	TRANS
cg19285358	15	EDC3;EDC3;EDC3	74928240	-	-1.04748	0.166825	3.40881e-10	2579-17	MMP9	P14780	Matrix metalloproteinase-9	46008908	46016561	20	TRANS
cg23264746	6	RRAGD	90122527	-	0.794546	0.126541	3.40881e-10	3324-51	LY9	Q9HBG7	T-lymphocyte surface antigen Ly-9	160796074	160828261	1	TRANS
cg17841782	1	FGGY;FGGY	59762205	+	-1.13637	0.180981	3.40882e-10	3440-7	GZMA	P12544	Granzyme A	55102646	55110252	5	TRANS
cg02861071	1	OLFM3;OLFM3	102462656	-	0.917887	0.146185	3.40936e-10	3324-51	LY9	Q9HBG7	T-lymphocyte surface antigen Ly-9	160796074	160828261	1	TRANS
cg03528918	3	HYAL2;HYAL2	50361180	-	-0.751245	0.119646	3.40938e-10	5339-49	S100A9	P06702	Protein S100-A9	153357854	153361023	1	TRANS
cg04889827	20	UBOX5-AS1	3087395	+	0.710793	0.113203	3.4094e-10	9545-156	GZMK	P49863	Granzyme K	55024256	55034570	5	TRANS
cg12532216	13	NA	42074763	+	0.770659	0.122738	3.4094e-10	2579-17	MMP9	P14780	Matrix metalloproteinase-9	46008908	46016561	20	TRANS
cg26314823	1	NA	119689570	+	1.47514	0.234935	3.4094e-10	3440-7	GZMA	P12544	Granzyme A	55102646	55110252	5	TRANS
cg14740860	8	ZC3H3	144572001	-	-1.02368	0.163035	3.40951e-10	5339-49	S100A9	P06702	Protein S100-A9	153357854	153361023	1	TRANS
cg25174728	14	LINC00238;LINC00238;LINC00238	66952032	-	-0.974375	0.155182	3.40954e-10	3324-51	LY9	Q9HBG7	T-lymphocyte surface antigen Ly-9	160796074	160828261	1	TRANS
cg20377606	4	UNC5C	96470543	-	0.455686	0.0725741	3.40965e-10	3324-51	LY9	Q9HBG7	T-lymphocyte surface antigen Ly-9	160796074	160828261	1	TRANS
cg06772267	2	NA	240422779	-	-0.645804	0.102853	3.40966e-10	5852-6	S100A12	P80511	Protein S100-A12	153375621	153373711	1	TRANS
cg18088944	8	NA	60175587	-	1.00202	0.159586	3.41003e-10	5852-6	S100A12	P80511	Protein S100-A12	153375621	153373711	1	TRANS
cg19625921	10	SFMBT2	7454542	+	0.514277	0.0819057	3.41006e-10	7968-15	CRTAM	O95727	Cytotoxic and regulatory T-cell molecule	122838500	122872643	11	TRANS
cg08224932	3	NA	25141363	+	-1.16767	0.185968	3.41022e-10	3195-50	GNLY	P22749	Granulysin	85685175	85698852	2	TRANS
cg26580904	1	NA	30995987	-	-1.08837	0.173338	3.41035e-10	3195-50	GNLY	P22749	Granulysin	85685175	85698852	2	TRANS
cg23064601	5	PITX1	134367394	-	0.704984	0.112279	3.41068e-10	3324-51	LY9	Q9HBG7	T-lymphocyte surface antigen Ly-9	160796074	160828261	1	TRANS
cg25939505	15	NA	74693354	-	0.756956	0.120556	3.41083e-10	5852-6	S100A12	P80511	Protein S100-A12	153375621	153373711	1	TRANS
cg09459451	2	DHX57	39063259	+	0.518814	0.0826289	3.41085e-10	3195-50	GNLY	P22749	Granulysin	85685175	85698852	2	TRANS
cg05599723	1	TNFRSF1B	12241073	+	0.659212	0.104989	3.41102e-10	3440-7	GZMA	P12544	Granzyme A	55102646	55110252	5	TRANS
cg11558820	3	NA	194532278	+	-1.02186	0.162747	3.41117e-10	3195-50	GNLY	P22749	Granulysin	85685175	85698852	2	TRANS
cg02479198	11	DLG2	84997870	+	-0.931237	0.148314	3.41131e-10	9545-156	GZMK	P49863	Granzyme K	55024256	55034570	5	TRANS
cg06937106	22	CECR5;CECR5-AS1;CECR5-AS1	17645330	+	-0.758618	0.120822	3.41138e-10	3195-50	GNLY	P22749	Granulysin	85685175	85698852	2	TRANS
cg03091668	22	UPB1	24903402	-	0.693319	0.110422	3.41152e-10	9545-156	GZMK	P49863	Granzyme K	55024256	55034570	5	TRANS
cg03447361	16	NA	58972525	+	-0.915073	0.14574	3.41152e-10	9545-156	GZMK	P49863	Granzyme K	55024256	55034570	5	TRANS
cg24003955	1	CTNNBIP1;CTNNBIP1	9912508	+	-0.976341	0.155497	3.41154e-10	13671-40	ELANE	P08246	Neutrophil elastase	851006	856290	19	TRANS
cg03222483	1	PGLYRP3	153283628	-	-0.945395	0.150569	3.41171e-10	3440-7	GZMA	P12544	Granzyme A	55102646	55110252	5	TRANS
cg23222057	3	FHIT;FHIT	59798132	+	0.544821	0.0867713	3.41172e-10	5339-49	S100A9	P06702	Protein S100-A9	153357854	153361023	1	TRANS
cg20394099	22	MYO18B	26361316	-	-0.838964	0.133618	3.41174e-10	3195-50	GNLY	P22749	Granulysin	85685175	85698852	2	TRANS
cg26823336	11	NA	14916757	-	-0.555398	0.0884559	3.41179e-10	5852-6	S100A12	P80511	Protein S100-A12	153375621	153373711	1	TRANS
cg00434557	1	NCMAP	24885255	-	-1.14856	0.182926	3.4121e-10	5339-49	S100A9	P06702	Protein S100-A9	153357854	153361023	1	TRANS
cg11163453	5	NA	132475751	-	-0.561817	0.0894787	3.41232e-10	2579-17	MMP9	P14780	Matrix metalloproteinase-9	46008908	46016561	20	TRANS
cg24930541	5	TNFAIP8;TNFAIP8;TNFAIP8	118664652	-	0.787595	0.125438	3.41247e-10	5339-49	S100A9	P06702	Protein S100-A9	153357854	153361023	1	TRANS
cg18923188	8	ERICH1	615270	+	-1.29826	0.206769	3.41252e-10	3440-7	GZMA	P12544	Granzyme A	55102646	55110252	5	TRANS
cg15317926	1	LUZP1;LUZP1	23490021	-	-0.702395	0.111868	3.41278e-10	5691-2	CRISPLD2	Q9H0B8	Cysteine-rich secretory protein LCCL domain-containing 2	84819985	84920768	16	TRANS
cg22055129	3	PLCL2;PLCL2	17067501	-	0.839231	0.133662	3.41297e-10	13671-40	ELANE	P08246	Neutrophil elastase	851006	856290	19	TRANS
cg06690548	4	SLC7A11	139162808	-	-0.610611	0.0972505	3.41303e-10	12934-1	HERC5	Q9UII4	E3 ISG15--protein ligase HERC5	88457119	88506163	4	TRANS
cg01317633	17	MAP3K14	43373139	+	0.980737	0.1562	3.41314e-10	3195-50	GNLY	P22749	Granulysin	85685175	85698852	2	TRANS
cg19734190	4	TBC1D14;TBC1D14;TBC1D14	6993556	-	-0.702374	0.111865	3.41315e-10	5691-2	CRISPLD2	Q9H0B8	Cysteine-rich secretory protein LCCL domain-containing 2	84819985	84920768	16	TRANS
cg25221239	10	NA	131764419	+	0.835764	0.13311	3.41328e-10	3440-7	GZMA	P12544	Granzyme A	55102646	55110252	5	TRANS
cg13461821	8	PTDSS1	97280827	-	-0.765244	0.121879	3.41334e-10	2579-17	MMP9	P14780	Matrix metalloproteinase-9	46008908	46016561	20	TRANS
cg13740036	16	HSD17B2	82096624	+	-0.781399	0.124452	3.4135e-10	5339-49	S100A9	P06702	Protein S100-A9	153357854	153361023	1	TRANS
cg23702688	12	SLC26A10	58013241	-	0.776482	0.123669	3.41362e-10	9545-156	GZMK	P49863	Granzyme K	55024256	55034570	5	TRANS
cg13422003	14	WDR25;WDR25	100914106	-	-0.62739	0.0999232	3.41374e-10	4126-22	BPI	P17213	Bactericidal permeability-increasing protein	38304150	38337505	20	TRANS
cg05535202	17	NA	73858291	+	-0.612221	0.0975073	3.41378e-10	5852-6	S100A12	P80511	Protein S100-A12	153375621	153373711	1	TRANS
cg13732857	2	NA	45029729	-	0.84357	0.134354	3.41389e-10	3195-50	GNLY	P22749	Granulysin	85685175	85698852	2	TRANS
cg22507023	17	CUEDC1	55946195	-	-0.888918	0.141576	3.4139e-10	13671-40	ELANE	P08246	Neutrophil elastase	851006	856290	19	TRANS
cg25421053	6	NA	112803875	+	-1.49202	0.237631	3.41398e-10	9545-156	GZMK	P49863	Granzyme K	55024256	55034570	5	TRANS
cg05716556	17	ABI3;GNGT2;ABI3	47287410	-	-1.47207	0.234455	3.4144e-10	3440-7	GZMA	P12544	Granzyme A	55102646	55110252	5	TRANS
cg22628286	19	FXYD7	35643121	+	-0.707162	0.112629	3.41452e-10	5339-49	S100A9	P06702	Protein S100-A9	153357854	153361023	1	TRANS
cg00593333	15	CCDC33	74608706	-	1.11495	0.177577	3.4146e-10	3440-7	GZMA	P12544	Granzyme A	55102646	55110252	5	TRANS
cg10826999	1	NA	225862288	+	-0.508632	0.0810094	3.41461e-10	2579-17	MMP9	P14780	Matrix metalloproteinase-9	46008908	46016561	20	TRANS
cg08253164	12	NA	133345322	+	-0.611321	0.0973647	3.41472e-10	5339-49	S100A9	P06702	Protein S100-A9	153357854	153361023	1	TRANS
cg06331470	2	GORASP2;GORASP2	171807173	+	0.653146	0.104026	3.41477e-10	3195-50	GNLY	P22749	Granulysin	85685175	85698852	2	TRANS
cg07784084	3	LRRC3B	26751141	+	-1.26344	0.201227	3.4149e-10	3440-7	GZMA	P12544	Granzyme A	55102646	55110252	5	TRANS
cg16404144	2	OTOS	241081142	-	-1.02843	0.163797	3.41493e-10	3195-50	GNLY	P22749	Granulysin	85685175	85698852	2	TRANS
cg26742470	1	NA	207585588	+	-0.573047	0.0912689	3.41497e-10	3440-7	GZMA	P12544	Granzyme A	55102646	55110252	5	TRANS
cg22907189	5	ATP6V0E1	172430563	+	-1.57905	0.251495	3.41524e-10	13671-40	ELANE	P08246	Neutrophil elastase	851006	856290	19	TRANS
cg20116828	19	NFIX	13207602	-	0.94268	0.150141	3.41532e-10	3195-50	GNLY	P22749	Granulysin	85685175	85698852	2	TRANS
cg16026561	20	MANBAL;MANBAL	35917328	-	-0.563138	0.0896911	3.41545e-10	2579-17	MMP9	P14780	Matrix metalloproteinase-9	46008908	46016561	20	TRANS
cg23554196	15	NA	29211477	+	1.0826	0.172426	3.41548e-10	13671-40	ELANE	P08246	Neutrophil elastase	851006	856290	19	TRANS
cg15066782	17	FN3K	80703617	-	-1.01323	0.161377	3.41556e-10	9545-156	GZMK	P49863	Granzyme K	55024256	55034570	5	TRANS
cg17286036	1	NA	228888574	-	-0.961693	0.153169	3.41578e-10	9545-156	GZMK	P49863	Granzyme K	55024256	55034570	5	TRANS
cg08799032	2	PRKCE	46229638	-	-0.715841	0.114012	3.41583e-10	5339-49	S100A9	P06702	Protein S100-A9	153357854	153361023	1	TRANS
cg24065478	6	GRM1;GRM1;GRM1;GRM1	146474298	-	0.694544	0.11062	3.41588e-10	5339-49	S100A9	P06702	Protein S100-A9	153357854	153361023	1	TRANS
cg02394698	4	ARHGAP24	86594376	-	-0.623955	0.0993778	3.41592e-10	5852-6	S100A12	P80511	Protein S100-A12	153375621	153373711	1	TRANS
cg21243631	18	NPC1	21154260	-	0.920886	0.14667	3.41616e-10	4126-22	BPI	P17213	Bactericidal permeability-increasing protein	38304150	38337505	20	TRANS
cg17312546	7	NA	24561256	+	-0.789346	0.12572	3.41639e-10	9545-156	GZMK	P49863	Granzyme K	55024256	55034570	5	TRANS
cg18259504	14	ATL1;MAP4K5;ATL1;MAP4K5	51000058	+	0.620332	0.098801	3.41639e-10	3324-51	LY9	Q9HBG7	T-lymphocyte surface antigen Ly-9	160796074	160828261	1	TRANS
cg24369285	18	CDH2;CDH2	25727746	-	-0.59439	0.0946693	3.41643e-10	5691-2	CRISPLD2	Q9H0B8	Cysteine-rich secretory protein LCCL domain-containing 2	84819985	84920768	16	TRANS
cg21778850	22	NA	36858647	+	-1.33092	0.211978	3.41655e-10	5691-2	CRISPLD2	Q9H0B8	Cysteine-rich secretory protein LCCL domain-containing 2	84819985	84920768	16	TRANS
cg13997553	9	TNC	117850777	+	0.739967	0.117856	3.41658e-10	5339-49	S100A9	P06702	Protein S100-A9	153357854	153361023	1	TRANS
cg23695135	2	DTNB;DTNB;DTNB;DTNB;DTNB;DTNB;DTNB;DTNB	25704570	-	1.01204	0.161188	3.4167e-10	3195-50	GNLY	P22749	Granulysin	85685175	85698852	2	TRANS
cg12621630	6	NA	43361326	+	0.780617	0.12433	3.4169e-10	9545-156	GZMK	P49863	Granzyme K	55024256	55034570	5	TRANS
cg13886752	9	NR6A1;NR6A1	127334918	+	-0.853371	0.135918	3.41697e-10	9545-156	GZMK	P49863	Granzyme K	55024256	55034570	5	TRANS
cg10951552	7	PLXNA4;PLXNA4	132095297	+	-0.617456	0.0983435	3.41703e-10	5691-2	CRISPLD2	Q9H0B8	Cysteine-rich secretory protein LCCL domain-containing 2	84819985	84920768	16	TRANS
cg09113658	19	NA	2287824	-	-0.775457	0.123509	3.41706e-10	5691-2	CRISPLD2	Q9H0B8	Cysteine-rich secretory protein LCCL domain-containing 2	84819985	84920768	16	TRANS
cg16077353	6	STXBP5-AS1	147197022	-	-0.692406	0.110281	3.41709e-10	5339-49	S100A9	P06702	Protein S100-A9	153357854	153361023	1	TRANS
cg25920590	8	NA	29265970	-	0.734911	0.117051	3.41732e-10	2579-17	MMP9	P14780	Matrix metalloproteinase-9	46008908	46016561	20	TRANS
cg26886942	3	NA	45363691	-	0.880066	0.14017	3.41738e-10	2836-68	LCN2	P80188	Neutrophil gelatinase-associated lipocalin	128149071	128153453	9	TRANS
cg16758314	2	MEIS1-AS2;MEIS1	66666267	+	-0.814137	0.12967	3.41746e-10	2579-17	MMP9	P14780	Matrix metalloproteinase-9	46008908	46016561	20	TRANS
cg26841048	17	HOXB2	46622454	+	-0.814437	0.129717	3.41748e-10	4126-22	BPI	P17213	Bactericidal permeability-increasing protein	38304150	38337505	20	TRANS
cg07267600	12	CACNA1C;CACNA1C;CACNA1C;CACNA1C;CACNA1C;CACNA1C;CACNA1C;CACNA1C;CACNA1C;CACNA1C;CACNA1C;CACNA1C;CACNA1C;CACNA1C;CACNA1C;CACNA1C;CACNA1C;CACNA1C;CACNA1C;CACNA1C;CACNA1C;CACNA1C;CACNA1C	2750053	+	1.02757	0.163664	3.41765e-10	5728-60	FCRL1	Q96LA6	Fc receptor-like protein 1	157820120	157794403	1	TRANS
cg00768272	4	NA	140149073	+	0.751729	0.11973	3.41797e-10	3324-51	LY9	Q9HBG7	T-lymphocyte surface antigen Ly-9	160796074	160828261	1	TRANS
cg16113254	14	NA	75777372	+	-1.44134	0.229566	3.41815e-10	5339-49	S100A9	P06702	Protein S100-A9	153357854	153361023	1	TRANS
cg26259818	1	CACNA1E	181632621	+	-0.910829	0.145071	3.41819e-10	3324-51	LY9	Q9HBG7	T-lymphocyte surface antigen Ly-9	160796074	160828261	1	TRANS
cg17657898	3	NA	31317297	-	-0.9559	0.152249	3.41832e-10	3324-51	LY9	Q9HBG7	T-lymphocyte surface antigen Ly-9	160796074	160828261	1	TRANS
cg22346570	16	NA	49489359	+	0.970215	0.15453	3.41842e-10	4126-22	BPI	P17213	Bactericidal permeability-increasing protein	38304150	38337505	20	TRANS
cg22607409	1	NGF	115843378	+	-1.38001	0.2198	3.41855e-10	9545-156	GZMK	P49863	Granzyme K	55024256	55034570	5	TRANS
cg19540377	18	SERPINB13;SERPINB13	61257588	+	-0.555223	0.0884325	3.41862e-10	13671-40	ELANE	P08246	Neutrophil elastase	851006	856290	19	TRANS
cg21574477	8	XKR6	10925699	-	-1.18671	0.189012	3.41864e-10	3440-7	GZMA	P12544	Granzyme A	55102646	55110252	5	TRANS
cg02735685	12	ATF7;ATF7;ATF7	53924036	+	-0.655819	0.104455	3.41866e-10	4126-22	BPI	P17213	Bactericidal permeability-increasing protein	38304150	38337505	20	TRANS
cg25311780	12	LOC100129940;LOC100129940;LOC100129940;LOC100129940;LOC100129940;HMGA2;HMGA2;HMGA2;HMGA2	66275865	+	0.635797	0.101266	3.41873e-10	3195-50	GNLY	P22749	Granulysin	85685175	85698852	2	TRANS
cg00748188	11	NA	33992723	+	0.922502	0.146931	3.41886e-10	3440-7	GZMA	P12544	Granzyme A	55102646	55110252	5	TRANS
cg13088432	8	TNKS	9522664	-	-0.556305	0.0886049	3.41887e-10	5691-2	CRISPLD2	Q9H0B8	Cysteine-rich secretory protein LCCL domain-containing 2	84819985	84920768	16	TRANS
cg09183671	10	LOC282997;PDCD4;PDCD4	112630780	+	-1.34303	0.21391	3.41903e-10	9545-156	GZMK	P49863	Granzyme K	55024256	55034570	5	TRANS
cg11239358	5	STK10	171607961	-	0.936411	0.149146	3.41914e-10	5852-6	S100A12	P80511	Protein S100-A12	153375621	153373711	1	TRANS
cg22055162	7	GRB10	50861838	-	-1.44954	0.230874	3.41927e-10	4148-49	PAPPA	Q13219	Pappalysin-1	116153791	116402321	9	TRANS
cg04100687	2	2004-03-01	217123499	+	-0.967787	0.154144	3.4194e-10	3195-50	GNLY	P22749	Granulysin	85685175	85698852	2	TRANS
cg13451651	9	LOC100129066	92301815	+	-1.13762	0.181195	3.41944e-10	3440-7	GZMA	P12544	Granzyme A	55102646	55110252	5	TRANS
cg16710691	11	MS4A6E	60101357	-	0.884426	0.140867	3.41944e-10	5339-49	S100A9	P06702	Protein S100-A9	153357854	153361023	1	TRANS
cg17218814	2	LINC00607	216558607	+	-0.822331	0.130977	3.41955e-10	3195-50	GNLY	P22749	Granulysin	85685175	85698852	2	TRANS
cg04588712	15	CSK;CSK	75088803	-	0.736792	0.117352	3.41969e-10	5339-49	S100A9	P06702	Protein S100-A9	153357854	153361023	1	TRANS
cg15572968	20	ZNF343	2506196	+	-0.777233	0.123794	3.41973e-10	5691-2	CRISPLD2	Q9H0B8	Cysteine-rich secretory protein LCCL domain-containing 2	84819985	84920768	16	TRANS
cg11042653	1	SSBP3;SSBP3;SSBP3	54845827	+	0.844836	0.134562	3.4201e-10	3195-50	GNLY	P22749	Granulysin	85685175	85698852	2	TRANS
cg16158103	6	LOC101927950;FARS2	5680542	+	-0.693913	0.110524	3.4203e-10	5728-60	FCRL1	Q96LA6	Fc receptor-like protein 1	157820120	157794403	1	TRANS
cg01223011	3	KIAA1257	128714144	+	0.764824	0.121818	3.42038e-10	5691-2	CRISPLD2	Q9H0B8	Cysteine-rich secretory protein LCCL domain-containing 2	84819985	84920768	16	TRANS
cg09794131	16	HYDIN;HYDIN	71264658	+	0.8577	0.136611	3.4206e-10	3195-50	GNLY	P22749	Granulysin	85685175	85698852	2	TRANS
cg19359169	2	NA	101430943	+	-1.04143	0.165875	3.42067e-10	3324-51	LY9	Q9HBG7	T-lymphocyte surface antigen Ly-9	160796074	160828261	1	TRANS
cg26143884	19	NA	33758764	-	-1.09786	0.174862	3.42077e-10	2579-17	MMP9	P14780	Matrix metalloproteinase-9	46008908	46016561	20	TRANS
cg25888881	10	ZNF438;ZNF438;ZNF438;ZNF438;ZNF438;ZNF438;ZNF438;ZNF438;ZNF438	31288287	-	-0.772937	0.123111	3.42091e-10	5691-2	CRISPLD2	Q9H0B8	Cysteine-rich secretory protein LCCL domain-containing 2	84819985	84920768	16	TRANS
cg01110347	7	ST7;ST7	116859066	-	-1.07847	0.171776	3.42094e-10	3440-7	GZMA	P12544	Granzyme A	55102646	55110252	5	TRANS
cg18629527	14	SLC25A29	100771445	-	0.512861	0.0816868	3.42118e-10	9545-156	GZMK	P49863	Granzyme K	55024256	55034570	5	TRANS
cg15290222	5	NA	14521792	-	-1.01465	0.16161	3.42135e-10	3440-7	GZMA	P12544	Granzyme A	55102646	55110252	5	TRANS
cg16556156	16	CLEC16A	11270041	-	1.13517	0.180807	3.42139e-10	5339-49	S100A9	P06702	Protein S100-A9	153357854	153361023	1	TRANS
cg12690978	12	MFAP5	8801526	-	-0.695662	0.110803	3.42158e-10	9545-156	GZMK	P49863	Granzyme K	55024256	55034570	5	TRANS
cg15006828	20	NA	45081360	-	-0.942704	0.150152	3.42191e-10	3324-51	LY9	Q9HBG7	T-lymphocyte surface antigen Ly-9	160796074	160828261	1	TRANS
cg10034096	6	RIMS1	72892300	-	0.514251	0.0819087	3.42195e-10	3440-7	GZMA	P12544	Granzyme A	55102646	55110252	5	TRANS
cg19814032	10	NA	50415394	+	-0.558148	0.0889005	3.42201e-10	9545-156	GZMK	P49863	Granzyme K	55024256	55034570	5	TRANS
cg01210432	10	NA	23652593	-	0.718854	0.114498	3.42208e-10	5852-6	S100A12	P80511	Protein S100-A12	153375621	153373711	1	TRANS
cg25193814	1	NA	108592866	-	0.653531	0.104093	3.42213e-10	9545-156	GZMK	P49863	Granzyme K	55024256	55034570	5	TRANS
cg03145866	5	IL4;IL4	132012055	+	0.849921	0.135374	3.42225e-10	5339-49	S100A9	P06702	Protein S100-A9	153357854	153361023	1	TRANS
cg07764200	2	NA	28939458	-	-0.632196	0.100695	3.4223e-10	5852-6	S100A12	P80511	Protein S100-A12	153375621	153373711	1	TRANS
cg17954090	1	CASQ2	116271272	+	-1.19807	0.190827	3.4226e-10	3324-51	LY9	Q9HBG7	T-lymphocyte surface antigen Ly-9	160796074	160828261	1	TRANS
cg10109295	14	NRDE2	90780284	+	-1.13235	0.180359	3.42263e-10	2579-17	MMP9	P14780	Matrix metalloproteinase-9	46008908	46016561	20	TRANS
cg19998927	7	NA	137920143	-	-1.27133	0.202496	3.42274e-10	3440-7	GZMA	P12544	Granzyme A	55102646	55110252	5	TRANS
cg03875330	19	TMEM205;TMEM205;CCDC159;TMEM205	11455923	-	-0.819538	0.130535	3.42287e-10	2579-17	MMP9	P14780	Matrix metalloproteinase-9	46008908	46016561	20	TRANS
cg13661922	12	DHH	49485079	-	0.755314	0.120305	3.42289e-10	3195-50	GNLY	P22749	Granulysin	85685175	85698852	2	TRANS
cg25151529	10	NA	44529280	-	-0.945778	0.150642	3.42294e-10	3440-7	GZMA	P12544	Granzyme A	55102646	55110252	5	TRANS
cg23122032	6	NA	140030215	+	-0.830069	0.132212	3.42296e-10	3440-7	GZMA	P12544	Granzyme A	55102646	55110252	5	TRANS
cg02556969	3	ZNF662;ZNF662;ZNF662	42947504	+	-0.542352	0.0863852	3.423e-10	9343-16	IL2RB	P14784	Interleukin-2 receptor subunit beta	37175054	37125843	22	TRANS
cg07047589	15	PHGR1	40642998	-	-0.883485	0.14072	3.42302e-10	5691-2	CRISPLD2	Q9H0B8	Cysteine-rich secretory protein LCCL domain-containing 2	84819985	84920768	16	TRANS
cg16018643	16	NA	28337069	+	0.897462	0.142947	3.42303e-10	3440-7	GZMA	P12544	Granzyme A	55102646	55110252	5	TRANS
cg00666360	7	DNAH11	21789391	-	-0.915167	0.145767	3.42311e-10	3324-51	LY9	Q9HBG7	T-lymphocyte surface antigen Ly-9	160796074	160828261	1	TRANS
cg27624466	6	MAP3K7;MAP3K7;MAP3K7;MAP3K7	91247659	-	0.552097	0.0879374	3.42314e-10	3440-7	GZMA	P12544	Granzyme A	55102646	55110252	5	TRANS
cg24314564	3	NA	188668940	+	0.762851	0.121506	3.42322e-10	17145-1	S100A8|S100A9	P05109|P06702	Protein S100-A8|Protein S100-A9	153391073	153390032	1	TRANS
cg26329274	5	ITK	156607853	+	0.647965	0.103207	3.42328e-10	2579-17	MMP9	P14780	Matrix metalloproteinase-9	46008908	46016561	20	TRANS
cg25628898	8	NA	49779136	-	-1.27085	0.20242	3.42345e-10	9545-156	GZMK	P49863	Granzyme K	55024256	55034570	5	TRANS
cg14876535	9	COL5A1;COL5A1	137684889	+	-1.06296	0.169308	3.42359e-10	9545-156	GZMK	P49863	Granzyme K	55024256	55034570	5	TRANS
cg15193414	22	CELSR1	46841576	-	-1.02011	0.162483	3.42366e-10	3440-7	GZMA	P12544	Granzyme A	55102646	55110252	5	TRANS
cg27059140	17	NA	47355215	+	-0.814167	0.12968	3.4237e-10	2579-17	MMP9	P14780	Matrix metalloproteinase-9	46008908	46016561	20	TRANS
cg14960989	1	HIVEP3;HIVEP3	42230528	+	0.827982	0.131881	3.42371e-10	3195-50	GNLY	P22749	Granulysin	85685175	85698852	2	TRANS
cg15123730	19	NA	13215387	-	0.640067	0.10195	3.42389e-10	9545-156	GZMK	P49863	Granzyme K	55024256	55034570	5	TRANS
cg05008854	10	KIN	7825899	-	-0.695278	0.110744	3.42389e-10	4126-22	BPI	P17213	Bactericidal permeability-increasing protein	38304150	38337505	20	TRANS
cg03965949	10	HECTD2-AS1	93095016	+	-1.03477	0.164818	3.42421e-10	3440-7	GZMA	P12544	Granzyme A	55102646	55110252	5	TRANS
cg16659899	1	NA	94725224	+	-0.918994	0.146378	3.42426e-10	9545-156	GZMK	P49863	Granzyme K	55024256	55034570	5	TRANS
cg27155460	10	TMEM72	45420821	+	-1.07825	0.171744	3.42438e-10	5339-49	S100A9	P06702	Protein S100-A9	153357854	153361023	1	TRANS
cg18137450	1	WDR26;WDR26	224620806	-	-1.25683	0.200189	3.42451e-10	3440-7	GZMA	P12544	Granzyme A	55102646	55110252	5	TRANS
cg14240328	11	TMPRSS4;TMPRSS4;TMPRSS4;TMPRSS4;TMPRSS4;TMPRSS4;TMPRSS4	117983898	+	-1.2341	0.196569	3.42461e-10	3195-50	GNLY	P22749	Granulysin	85685175	85698852	2	TRANS
cg19750864	11	CDCA5	64846935	-	-1.10312	0.175706	3.42462e-10	3324-51	LY9	Q9HBG7	T-lymphocyte surface antigen Ly-9	160796074	160828261	1	TRANS
cg26357403	1	NA	1878565	-	-0.812075	0.129348	3.4248e-10	3440-7	GZMA	P12544	Granzyme A	55102646	55110252	5	TRANS
cg14072016	10	DIP2C	384652	+	0.805566	0.128311	3.42485e-10	5339-49	S100A9	P06702	Protein S100-A9	153357854	153361023	1	TRANS
cg12954425	9	DOCK8;DOCK8;DOCK8	297309	-	-0.547357	0.0871836	3.42485e-10	5852-6	S100A12	P80511	Protein S100-A12	153375621	153373711	1	TRANS
cg06215192	20	NA	30315607	+	-0.637034	0.101467	3.425e-10	5691-2	CRISPLD2	Q9H0B8	Cysteine-rich secretory protein LCCL domain-containing 2	84819985	84920768	16	TRANS
cg18030943	3	LAMP3	182876556	-	0.736765	0.117354	3.42619e-10	5852-6	S100A12	P80511	Protein S100-A12	153375621	153373711	1	TRANS
cg25855415	3	RUVBL1	127831506	+	-0.61992	0.0987425	3.4263e-10	3195-50	GNLY	P22749	Granulysin	85685175	85698852	2	TRANS
cg06875162	1	NA	28184973	-	-0.936972	0.149243	3.4263e-10	5691-2	CRISPLD2	Q9H0B8	Cysteine-rich secretory protein LCCL domain-containing 2	84819985	84920768	16	TRANS
cg05914894	11	LDLRAD3	36055687	-	-0.943457	0.150276	3.42638e-10	3195-50	GNLY	P22749	Granulysin	85685175	85698852	2	TRANS
cg16116639	15	ABHD2;ABHD2	89683968	+	0.590046	0.0939842	3.42647e-10	5728-60	FCRL1	Q96LA6	Fc receptor-like protein 1	157820120	157794403	1	TRANS
cg22088344	1	SMYD3;SMYD3	246163260	-	0.84008	0.13381	3.42649e-10	3195-50	GNLY	P22749	Granulysin	85685175	85698852	2	TRANS
cg02901136	1	S100A12	153348305	+	-0.616927	0.0982659	3.4266e-10	5691-2	CRISPLD2	Q9H0B8	Cysteine-rich secretory protein LCCL domain-containing 2	84819985	84920768	16	TRANS
cg03839709	13	HS6ST3	96743492	+	0.738723	0.117666	3.42669e-10	9545-156	GZMK	P49863	Granzyme K	55024256	55034570	5	TRANS
cg18520696	17	NA	4631822	-	0.558554	0.0889682	3.42673e-10	5339-49	S100A9	P06702	Protein S100-A9	153357854	153361023	1	TRANS
cg14341447	7	PSMA2	42965993	+	0.697778	0.111144	3.42686e-10	3195-50	GNLY	P22749	Granulysin	85685175	85698852	2	TRANS
cg18827787	18	C18orf20	61817320	-	-1.09193	0.173926	3.42688e-10	3324-51	LY9	Q9HBG7	T-lymphocyte surface antigen Ly-9	160796074	160828261	1	TRANS
cg22048348	6	SNAP91;SNAP91	84289493	-	-1.002	0.159601	3.42694e-10	3440-7	GZMA	P12544	Granzyme A	55102646	55110252	5	TRANS
cg02375208	5	LHFPL2	77804381	+	0.702159	0.111842	3.42706e-10	3195-50	GNLY	P22749	Granulysin	85685175	85698852	2	TRANS
cg13185757	6	NA	6800360	-	1.2075	0.192335	3.42707e-10	4126-22	BPI	P17213	Bactericidal permeability-increasing protein	38304150	38337505	20	TRANS
cg01608714	9	MED22;MED22	136209020	+	1.17382	0.18697	3.42713e-10	3440-7	GZMA	P12544	Granzyme A	55102646	55110252	5	TRANS
cg08032924	16	CMTM2	66613096	-	0.440149	0.0701086	3.42732e-10	3195-50	GNLY	P22749	Granulysin	85685175	85698852	2	TRANS
cg10220587	17	NA	59588878	+	-0.963511	0.153472	3.4275e-10	3324-51	LY9	Q9HBG7	T-lymphocyte surface antigen Ly-9	160796074	160828261	1	TRANS
cg07744912	16	CLDN9	3063680	-	-1.05606	0.168213	3.4276e-10	3195-50	GNLY	P22749	Granulysin	85685175	85698852	2	TRANS
cg04543224	19	NA	10457460	+	-0.666729	0.106199	3.42762e-10	5852-6	S100A12	P80511	Protein S100-A12	153375621	153373711	1	TRANS
cg24127410	2	NGEF	233877298	-	-0.719517	0.114608	3.42787e-10	5691-2	CRISPLD2	Q9H0B8	Cysteine-rich secretory protein LCCL domain-containing 2	84819985	84920768	16	TRANS
cg01129810	1	SLC2A1	43407645	+	-0.817277	0.13018	3.42795e-10	2579-17	MMP9	P14780	Matrix metalloproteinase-9	46008908	46016561	20	TRANS
cg01131890	2	SMC6;SMC6	17931375	-	-0.96339	0.153453	3.42796e-10	3324-51	LY9	Q9HBG7	T-lymphocyte surface antigen Ly-9	160796074	160828261	1	TRANS
cg07554563	8	EFCAB1;EFCAB1;EFCAB1	49648519	+	-0.776912	0.12375	3.42806e-10	4126-22	BPI	P17213	Bactericidal permeability-increasing protein	38304150	38337505	20	TRANS
cg15902920	17	LOC100288866	47597684	+	-0.877093	0.139708	3.42807e-10	3195-50	GNLY	P22749	Granulysin	85685175	85698852	2	TRANS
cg26157232	16	CMTM4;CMTM4	66695313	+	-0.76939	0.122552	3.42808e-10	5339-49	S100A9	P06702	Protein S100-A9	153357854	153361023	1	TRANS
cg14592928	20	ANGPT4	897600	+	0.888204	0.141477	3.42814e-10	5339-49	S100A9	P06702	Protein S100-A9	153357854	153361023	1	TRANS
cg16475416	19	GRAMD1A;GRAMD1A	35490470	-	-0.582082	0.0927169	3.42817e-10	2579-17	MMP9	P14780	Matrix metalloproteinase-9	46008908	46016561	20	TRANS
cg24506320	1	TRAF5;TRAF5	211509713	-	0.995878	0.158628	3.42822e-10	3440-7	GZMA	P12544	Granzyme A	55102646	55110252	5	TRANS
cg23352491	1	RNF220	45007988	-	-1.52857	0.243479	3.42837e-10	4148-49	PAPPA	Q13219	Pappalysin-1	116153791	116402321	9	TRANS
cg10400441	13	DCUN1D2;TMCO3	114145943	-	-0.832547	0.132612	3.42839e-10	2579-17	MMP9	P14780	Matrix metalloproteinase-9	46008908	46016561	20	TRANS
cg02222982	11	CORO1B;CORO1B	67207599	+	1.26702	0.201817	3.42861e-10	3195-50	GNLY	P22749	Granulysin	85685175	85698852	2	TRANS
cg16273683	15	NA	64748145	+	-0.530982	0.0845777	3.42877e-10	5339-49	S100A9	P06702	Protein S100-A9	153357854	153361023	1	TRANS
cg07709903	5	WWC1;WWC1;WWC1	167774352	-	-1.37301	0.2187	3.42884e-10	9545-156	GZMK	P49863	Granzyme K	55024256	55034570	5	TRANS
cg25448856	12	EEA1	93172875	-	-0.519633	0.0827702	3.429e-10	4126-22	BPI	P17213	Bactericidal permeability-increasing protein	38304150	38337505	20	TRANS
cg16139785	14	RCOR1	103088924	-	-1.44056	0.229461	3.42944e-10	3195-50	GNLY	P22749	Granulysin	85685175	85698852	2	TRANS
cg10516573	1	GNG12-AS1;WLS;WLS;WLS	68662450	-	-0.833141	0.132708	3.42945e-10	3440-7	GZMA	P12544	Granzyme A	55102646	55110252	5	TRANS
cg19794013	13	COL4A1	110838187	+	-1.09457	0.17435	3.42955e-10	9545-156	GZMK	P49863	Granzyme K	55024256	55034570	5	TRANS
cg09249486	3	C3orf20;C3orf20;C3orf20	14745701	-	1.02641	0.163493	3.42985e-10	5339-49	S100A9	P06702	Protein S100-A9	153357854	153361023	1	TRANS
cg19563719	1	PHGDH	120281196	+	-1.41102	0.224757	3.43002e-10	3195-50	GNLY	P22749	Granulysin	85685175	85698852	2	TRANS
cg15064716	11	FLI1;FLI1;FLI1;FLI1	128588990	+	0.690443	0.109979	3.43023e-10	6485-59	IGLL1	P15814	Immunoglobulin lambda-like polypeptide 1	23580302	23573125	22	TRANS
cg12797746	8	NA	1110520	+	0.827102	0.131747	3.43025e-10	5339-49	S100A9	P06702	Protein S100-A9	153357854	153361023	1	TRANS
cg25865179	2	ASB18	237150270	+	-1.21906	0.194182	3.43042e-10	3440-7	GZMA	P12544	Granzyme A	55102646	55110252	5	TRANS
cg11401022	16	NA	57876251	+	-0.713341	0.113626	3.43052e-10	3195-50	GNLY	P22749	Granulysin	85685175	85698852	2	TRANS
cg12191970	14	SEC23A	39569534	-	1.20797	0.192415	3.4307e-10	3195-50	GNLY	P22749	Granulysin	85685175	85698852	2	TRANS
cg15745921	1	C1orf198;C1orf198	231003632	-	0.997789	0.158936	3.43097e-10	3195-50	GNLY	P22749	Granulysin	85685175	85698852	2	TRANS
cg22709332	4	NA	158123778	-	-0.866761	0.138065	3.43101e-10	3195-50	GNLY	P22749	Granulysin	85685175	85698852	2	TRANS
cg20525861	6	NA	163826172	+	-0.638124	0.101646	3.43106e-10	5691-2	CRISPLD2	Q9H0B8	Cysteine-rich secretory protein LCCL domain-containing 2	84819985	84920768	16	TRANS
cg07196761	11	CHCHD8;PAAF1	73586776	+	-1.2676	0.201914	3.43117e-10	3195-50	GNLY	P22749	Granulysin	85685175	85698852	2	TRANS
cg07187268	22	C22orf15	24105186	+	-0.963959	0.153547	3.43122e-10	5339-49	S100A9	P06702	Protein S100-A9	153357854	153361023	1	TRANS
cg09373898	19	NA	58875939	-	0.735034	0.117083	3.43167e-10	9545-156	GZMK	P49863	Granzyme K	55024256	55034570	5	TRANS
cg07350785	11	MTL5	68478091	-	-0.97357	0.155079	3.43194e-10	3440-7	GZMA	P12544	Granzyme A	55102646	55110252	5	TRANS
cg24522361	2	APLF	68763325	+	0.654847	0.10431	3.43205e-10	3440-7	GZMA	P12544	Granzyme A	55102646	55110252	5	TRANS
cg09715466	9	NA	113979011	-	1.26863	0.202079	3.43205e-10	5339-49	S100A9	P06702	Protein S100-A9	153357854	153361023	1	TRANS
cg15304903	8	TG;SLA;SLA;SLA;SLA	134090320	+	-0.625722	0.0996708	3.43217e-10	5339-49	S100A9	P06702	Protein S100-A9	153357854	153361023	1	TRANS
cg02528630	8	NA	101512608	-	0.720443	0.114759	3.43219e-10	5339-49	S100A9	P06702	Protein S100-A9	153357854	153361023	1	TRANS
cg05738924	2	GTDC1;GTDC1;GTDC1	144995448	+	-0.862894	0.13745	3.43256e-10	5339-49	S100A9	P06702	Protein S100-A9	153357854	153361023	1	TRANS
cg10386298	1	NA	221050491	-	0.784996	0.125042	3.43261e-10	9545-156	GZMK	P49863	Granzyme K	55024256	55034570	5	TRANS
cg21621935	11	TP53I11;TP53I11;TP53I11;TP53I11;TP53I11;TP53I11	44960854	+	-0.724936	0.115475	3.43266e-10	5852-6	S100A12	P80511	Protein S100-A12	153375621	153373711	1	TRANS
cg11779053	5	NA	17491941	-	0.807491	0.128625	3.43294e-10	5339-49	S100A9	P06702	Protein S100-A9	153357854	153361023	1	TRANS
cg23688754	3	NA	45240318	-	-0.973981	0.155146	3.43315e-10	3195-50	GNLY	P22749	Granulysin	85685175	85698852	2	TRANS
cg00126365	14	STON2;STON2	81893759	+	0.747211	0.119024	3.4333e-10	3440-7	GZMA	P12544	Granzyme A	55102646	55110252	5	TRANS
cg18741999	22	NA	45895030	+	-1.40106	0.223176	3.43336e-10	3324-51	LY9	Q9HBG7	T-lymphocyte surface antigen Ly-9	160796074	160828261	1	TRANS
cg03188919	10	NA	31372663	+	-1.3272	0.21141	3.43358e-10	3195-50	GNLY	P22749	Granulysin	85685175	85698852	2	TRANS
cg24275922	10	NA	124868920	-	-1.22214	0.194676	3.43362e-10	3324-51	LY9	Q9HBG7	T-lymphocyte surface antigen Ly-9	160796074	160828261	1	TRANS
cg02385762	15	NA	69581502	-	-0.789144	0.125704	3.43367e-10	3324-51	LY9	Q9HBG7	T-lymphocyte surface antigen Ly-9	160796074	160828261	1	TRANS
cg09277541	21	NA	34677002	+	-0.520543	0.082918	3.43376e-10	5852-6	S100A12	P80511	Protein S100-A12	153375621	153373711	1	TRANS
cg04654375	7	AOAH-IT1;AOAH;AOAH;AOAH	36640381	-	-0.931723	0.148415	3.43377e-10	2579-17	MMP9	P14780	Matrix metalloproteinase-9	46008908	46016561	20	TRANS
cg09838062	3	IGF2BP2;IGF2BP2;IGF2BP2;IGF2BP2;IGF2BP2;IGF2BP2;IGF2BP2	185407926	-	0.820522	0.130702	3.43381e-10	5339-49	S100A9	P06702	Protein S100-A9	153357854	153361023	1	TRANS
cg21182187	5	C1QTNF2	159790819	-	-1.01611	0.161857	3.434e-10	3324-51	LY9	Q9HBG7	T-lymphocyte surface antigen Ly-9	160796074	160828261	1	TRANS
cg20836212	7	VKORC1L1	65419185	-	-1.0258	0.163401	3.43406e-10	4148-49	PAPPA	Q13219	Pappalysin-1	116153791	116402321	9	TRANS
cg09430819	10	NA	5607078	-	0.716423	0.11412	3.43407e-10	5852-6	S100A12	P80511	Protein S100-A12	153375621	153373711	1	TRANS
cg11030829	1	NA	36952758	-	-0.645911	0.102888	3.43409e-10	5852-6	S100A12	P80511	Protein S100-A12	153375621	153373711	1	TRANS
cg18276249	15	HERC1	63919320	-	-1.19805	0.190839	3.43413e-10	5728-60	FCRL1	Q96LA6	Fc receptor-like protein 1	157820120	157794403	1	TRANS
cg24064639	17	FAM20A	66592243	-	0.716544	0.11414	3.43423e-10	4126-22	BPI	P17213	Bactericidal permeability-increasing protein	38304150	38337505	20	TRANS
cg07104689	9	DAPK1;DAPK1;DAPK1;DAPK1	90174495	+	-1.20268	0.191576	3.43436e-10	3195-50	GNLY	P22749	Granulysin	85685175	85698852	2	TRANS
cg24192364	2	IQCA1;IQCA1;IQCA1	237416363	+	0.725313	0.115537	3.43463e-10	3195-50	GNLY	P22749	Granulysin	85685175	85698852	2	TRANS
cg16969752	1	NA	160406794	-	0.662826	0.105583	3.43496e-10	3195-50	GNLY	P22749	Granulysin	85685175	85698852	2	TRANS
cg03159578	13	KIAA0226L;KIAA0226L;KIAA0226L;KIAA0226L;KIAA0226L;KIAA0226L;KIAA0226L	46956477	+	0.715413	0.11396	3.43501e-10	3440-7	GZMA	P12544	Granzyme A	55102646	55110252	5	TRANS
cg14146378	6	ARID1B;ARID1B;ARID1B	157528397	+	-1.32767	0.211489	3.43504e-10	3195-50	GNLY	P22749	Granulysin	85685175	85698852	2	TRANS
cg16396718	21	ADAMTS1	28212813	-	0.721136	0.114872	3.43507e-10	2579-17	MMP9	P14780	Matrix metalloproteinase-9	46008908	46016561	20	TRANS
cg25637390	3	LRIG1	66474569	+	-0.84736	0.134978	3.43515e-10	3440-7	GZMA	P12544	Granzyme A	55102646	55110252	5	TRANS
cg14780282	4	NA	177922514	-	-1.09521	0.17446	3.43539e-10	9545-156	GZMK	P49863	Granzyme K	55024256	55034570	5	TRANS
cg11718868	10	NA	94487237	-	-1.01454	0.161609	3.43544e-10	9545-156	GZMK	P49863	Granzyme K	55024256	55034570	5	TRANS
cg18145594	8	DOCK5	25250180	+	-1.11204	0.17714	3.43547e-10	9545-156	GZMK	P49863	Granzyme K	55024256	55034570	5	TRANS
cg19208271	2	RASGRP3;RASGRP3;RASGRP3	33772985	+	1.4848	0.236518	3.43554e-10	3440-7	GZMA	P12544	Granzyme A	55102646	55110252	5	TRANS
cg13137425	3	SLC25A26;SLC25A26;SLC25A26	66348449	+	-0.77488	0.123433	3.43562e-10	3195-50	GNLY	P22749	Granulysin	85685175	85698852	2	TRANS
cg26398044	1	NA	58862917	+	-0.75437	0.120166	3.43566e-10	3324-51	LY9	Q9HBG7	T-lymphocyte surface antigen Ly-9	160796074	160828261	1	TRANS
cg27611015	19	NA	12994692	-	-0.637008	0.101471	3.43568e-10	5852-6	S100A12	P80511	Protein S100-A12	153375621	153373711	1	TRANS
cg27472156	3	EGOT;ITPR1;ITPR1;ITPR1	4793415	+	-0.545708	0.0869277	3.43578e-10	4126-22	BPI	P17213	Bactericidal permeability-increasing protein	38304150	38337505	20	TRANS
cg16045731	14	LTB4R2;CIDEB	24777708	+	0.888015	0.141455	3.43584e-10	3195-50	GNLY	P22749	Granulysin	85685175	85698852	2	TRANS
cg07052231	12	PEX5;PEX5;PEX5;PEX5;PEX5	7363540	+	-0.583427	0.0929363	3.43607e-10	5852-6	S100A12	P80511	Protein S100-A12	153375621	153373711	1	TRANS
cg20889930	15	NA	63137426	+	-1.20741	0.192334	3.43636e-10	3195-50	GNLY	P22749	Granulysin	85685175	85698852	2	TRANS
cg26793227	1	EPHA2	16483658	+	-0.847958	0.135075	3.43639e-10	5691-2	CRISPLD2	Q9H0B8	Cysteine-rich secretory protein LCCL domain-containing 2	84819985	84920768	16	TRANS
cg04368843	20	ADAM33;ADAM33	3660815	+	-1.3044	0.207784	3.43652e-10	3440-7	GZMA	P12544	Granzyme A	55102646	55110252	5	TRANS
cg09805692	17	MIR451	27188437	+	-1.52245	0.242518	3.43657e-10	9545-156	GZMK	P49863	Granzyme K	55024256	55034570	5	TRANS
cg00848594	10	C10orf25;ZNF22	45495782	-	-0.73288	0.116744	3.4366e-10	5339-49	S100A9	P06702	Protein S100-A9	153357854	153361023	1	TRANS
cg16028511	11	NA	119396009	+	0.883554	0.140745	3.43673e-10	3324-51	LY9	Q9HBG7	T-lymphocyte surface antigen Ly-9	160796074	160828261	1	TRANS
cg12525584	13	PCDH20;PCDH20	61989475	+	0.841414	0.134033	3.43678e-10	3195-50	GNLY	P22749	Granulysin	85685175	85698852	2	TRANS
cg15651465	21	NA	17408636	+	-0.628932	0.100186	3.43679e-10	3324-51	LY9	Q9HBG7	T-lymphocyte surface antigen Ly-9	160796074	160828261	1	TRANS
cg18376306	1	RABGGTB;SNORD45B	76254508	+	-0.748661	0.119258	3.43682e-10	3324-51	LY9	Q9HBG7	T-lymphocyte surface antigen Ly-9	160796074	160828261	1	TRANS
cg14191635	16	SNX29	12072368	+	-1.33356	0.212429	3.437e-10	17210-2	TCL1A	P56279	T-cell leukemia/lymphoma protein 1A	95714196	95709947	14	TRANS
cg26331923	8	NA	129945119	-	-1.08406	0.172686	3.43702e-10	9545-156	GZMK	P49863	Granzyme K	55024256	55034570	5	TRANS
cg15284102	6	BTN3A1;BTN3A1;BTN3A1;BTN3A1	26408359	-	1.04984	0.167234	3.43703e-10	3195-50	GNLY	P22749	Granulysin	85685175	85698852	2	TRANS
cg07187268	22	C22orf15	24105186	+	0.958875	0.152744	3.43717e-10	3195-50	GNLY	P22749	Granulysin	85685175	85698852	2	TRANS
cg25064490	1	NA	182116473	-	-0.611269	0.0973724	3.43746e-10	5691-2	CRISPLD2	Q9H0B8	Cysteine-rich secretory protein LCCL domain-containing 2	84819985	84920768	16	TRANS
cg03279206	20	AVP	3064001	+	0.748095	0.119168	3.43783e-10	3440-7	GZMA	P12544	Granzyme A	55102646	55110252	5	TRANS
cg02395016	6	AGPAT4	161621792	+	0.722334	0.115065	3.43817e-10	3195-50	GNLY	P22749	Granulysin	85685175	85698852	2	TRANS
cg09866569	16	KCTD5	2737340	-	0.687296	0.109484	3.43825e-10	3195-50	GNLY	P22749	Granulysin	85685175	85698852	2	TRANS
cg07249182	7	REPIN1;REPIN1;REPIN1	150064909	-	-0.587546	0.0935941	3.43843e-10	5691-2	CRISPLD2	Q9H0B8	Cysteine-rich secretory protein LCCL domain-containing 2	84819985	84920768	16	TRANS
cg05653176	18	GNAL;GNAL;GNAL;GNAL	11857270	-	0.531655	0.0846908	3.43844e-10	3440-7	GZMA	P12544	Granzyme A	55102646	55110252	5	TRANS
cg06543131	20	C20orf196;C20orf196;C20orf196;C20orf196	5746734	+	-0.984432	0.156817	3.43847e-10	2579-17	MMP9	P14780	Matrix metalloproteinase-9	46008908	46016561	20	TRANS
cg18512352	11	NA	47633146	+	-0.699027	0.111353	3.43849e-10	5691-2	CRISPLD2	Q9H0B8	Cysteine-rich secretory protein LCCL domain-containing 2	84819985	84920768	16	TRANS
cg06890016	10	CACNB2;CACNB2;CACNB2;CACNB2;CACNB2;CACNB2;CACNB2;CACNB2;CACNB2	18790303	-	-1.01688	0.161986	3.43863e-10	9545-156	GZMK	P49863	Granzyme K	55024256	55034570	5	TRANS
cg24762231	12	NFE2;NFE2	54690793	+	-0.624872	0.0995402	3.43871e-10	5691-2	CRISPLD2	Q9H0B8	Cysteine-rich secretory protein LCCL domain-containing 2	84819985	84920768	16	TRANS
cg12943330	3	ADCY5;ADCY5	123006025	-	-1.2038	0.191761	3.43878e-10	3195-50	GNLY	P22749	Granulysin	85685175	85698852	2	TRANS
cg17805547	3	NA	180710218	+	-1.0641	0.169509	3.43885e-10	3324-51	LY9	Q9HBG7	T-lymphocyte surface antigen Ly-9	160796074	160828261	1	TRANS
cg03941744	16	RNF40;C16orf93;C16orf93	30773383	-	-1.08849	0.173393	3.43886e-10	3440-7	GZMA	P12544	Granzyme A	55102646	55110252	5	TRANS
cg22055585	1	NA	154847272	-	1.01387	0.161507	3.43897e-10	5339-49	S100A9	P06702	Protein S100-A9	153357854	153361023	1	CIS
cg10633040	5	NA	71915686	+	-0.795837	0.126775	3.43929e-10	9545-156	GZMK	P49863	Granzyme K	55024256	55034570	5	TRANS
cg20354474	14	DHRS7	60628545	+	-0.576656	0.0918599	3.43932e-10	5691-2	CRISPLD2	Q9H0B8	Cysteine-rich secretory protein LCCL domain-containing 2	84819985	84920768	16	TRANS
cg02626929	16	NA	3011661	+	0.875109	0.139403	3.43935e-10	3505-6	LTA|LTB	P01374|Q06643	Lymphotoxin-alpha|Lymphotoxin-beta	31554192	31650629	6	TRANS
cg18859174	2	NA	118982679	-	0.756576	0.120521	3.43961e-10	9545-156	GZMK	P49863	Granzyme K	55024256	55034570	5	TRANS
cg21549201	8	LOC101929450;LOC101929450	29624883	+	-0.708142	0.112806	3.43966e-10	5339-49	S100A9	P06702	Protein S100-A9	153357854	153361023	1	TRANS
cg17247713	20	NA	47514319	-	-1.29213	0.205835	3.43987e-10	17210-2	TCL1A	P56279	T-cell leukemia/lymphoma protein 1A	95714196	95709947	14	TRANS
cg16646463	2	DCTN1;DCTN1	74610527	+	-0.815944	0.129979	3.44011e-10	2579-17	MMP9	P14780	Matrix metalloproteinase-9	46008908	46016561	20	TRANS
cg19517136	11	HRASLS5;HRASLS5;HRASLS5	63259705	-	-0.649717	0.103499	3.44041e-10	5852-6	S100A12	P80511	Protein S100-A12	153375621	153373711	1	TRANS
cg02185445	15	ADPGK;ADPGK;ADPGK	73065044	+	0.948192	0.151046	3.44068e-10	3195-50	GNLY	P22749	Granulysin	85685175	85698852	2	TRANS
cg22333338	3	NA	44102933	-	-0.717762	0.114339	3.44071e-10	3195-50	GNLY	P22749	Granulysin	85685175	85698852	2	TRANS
cg19578660	10	NA	3511600	-	0.644006	0.10259	3.44107e-10	6485-59	IGLL1	P15814	Immunoglobulin lambda-like polypeptide 1	23580302	23573125	22	TRANS
cg20455343	8	NA	136459613	-	-1.32377	0.210876	3.44128e-10	3324-51	LY9	Q9HBG7	T-lymphocyte surface antigen Ly-9	160796074	160828261	1	TRANS
cg20260859	7	NA	106012120	+	1.32411	0.210931	3.44135e-10	3195-50	GNLY	P22749	Granulysin	85685175	85698852	2	TRANS
cg15801751	11	MARK2;MARK2;MARK2;MARK2	63640504	+	1.58221	0.252046	3.44137e-10	3440-7	GZMA	P12544	Granzyme A	55102646	55110252	5	TRANS
cg24976193	4	NA	100685228	-	0.717654	0.114322	3.44148e-10	5339-49	S100A9	P06702	Protein S100-A9	153357854	153361023	1	TRANS
cg08071904	11	GUCY2E	76401495	-	-1.26616	0.2017	3.44183e-10	9545-156	GZMK	P49863	Granzyme K	55024256	55034570	5	TRANS
cg25725384	8	NA	103759146	+	-1.34442	0.214167	3.44218e-10	9545-156	GZMK	P49863	Granzyme K	55024256	55034570	5	TRANS
cg16167052	19	PNMAL2;PNMAL2	46996347	+	0.764462	0.12178	3.44222e-10	9545-156	GZMK	P49863	Granzyme K	55024256	55034570	5	TRANS
cg21424270	3	CLASP2;CLASP2	33700962	-	0.486046	0.0774277	3.44236e-10	3195-50	GNLY	P22749	Granulysin	85685175	85698852	2	TRANS
cg02331769	1	SLFNL1;SLFNL1	41487940	+	-1.63648	0.260694	3.44258e-10	9545-156	GZMK	P49863	Granzyme K	55024256	55034570	5	TRANS
cg04522625	3	MIR548A2	64751651	-	-0.944488	0.150458	3.4426e-10	3195-50	GNLY	P22749	Granulysin	85685175	85698852	2	TRANS
cg24188397	13	NA	48758464	+	0.715624	0.114	3.44264e-10	5339-49	S100A9	P06702	Protein S100-A9	153357854	153361023	1	TRANS
cg08726312	2	LOC102800447	67312139	-	-0.776229	0.123655	3.44274e-10	9545-156	GZMK	P49863	Granzyme K	55024256	55034570	5	TRANS
cg09934345	12	STAB2	103980856	-	1.17838	0.187718	3.44289e-10	5339-49	S100A9	P06702	Protein S100-A9	153357854	153361023	1	TRANS
cg07883886	7	NA	130610344	+	-0.894431	0.142484	3.44296e-10	5339-49	S100A9	P06702	Protein S100-A9	153357854	153361023	1	TRANS
cg26202964	2	SH3RF3	109999383	-	-0.935555	0.149036	3.44316e-10	3324-51	LY9	Q9HBG7	T-lymphocyte surface antigen Ly-9	160796074	160828261	1	TRANS
cg05209306	19	ZFP36	39899376	-	0.866835	0.138089	3.44348e-10	2579-17	MMP9	P14780	Matrix metalloproteinase-9	46008908	46016561	20	TRANS
cg08512365	7	ADAP1	949758	+	0.621234	0.0989642	3.44369e-10	3324-51	LY9	Q9HBG7	T-lymphocyte surface antigen Ly-9	160796074	160828261	1	TRANS
cg01959774	16	ITFG3;ITFG3;ITFG3	290115	+	-0.763268	0.121591	3.4438e-10	2579-17	MMP9	P14780	Matrix metalloproteinase-9	46008908	46016561	20	TRANS
cg12226041	16	ADGRG1;ADGRG1;ADGRG1;ADGRG1;ADGRG1;ADGRG1;ADGRG1;ADGRG1;ADGRG1	57662099	+	1.33997	0.213461	3.44389e-10	9545-156	GZMK	P49863	Granzyme K	55024256	55034570	5	TRANS
cg04271248	2	RAB11FIP5	73338768	-	-1.33565	0.212772	3.4439e-10	5691-2	CRISPLD2	Q9H0B8	Cysteine-rich secretory protein LCCL domain-containing 2	84819985	84920768	16	TRANS
cg02470874	3	PPM1L	160475336	+	-0.803274	0.127964	3.44391e-10	5339-49	S100A9	P06702	Protein S100-A9	153357854	153361023	1	TRANS
cg03470419	3	SEC62	169702564	+	0.737551	0.117494	3.44394e-10	3440-7	GZMA	P12544	Granzyme A	55102646	55110252	5	TRANS
cg25974922	19	SAFB	5660924	-	-0.780008	0.124258	3.44403e-10	3324-51	LY9	Q9HBG7	T-lymphocyte surface antigen Ly-9	160796074	160828261	1	TRANS
cg17179923	10	NA	28956088	+	-0.813369	0.129572	3.44408e-10	3440-7	GZMA	P12544	Granzyme A	55102646	55110252	5	TRANS
cg15202091	14	LOC101929718;SLC39A2;SLC39A2	21467158	+	-1.16663	0.185848	3.44409e-10	3440-7	GZMA	P12544	Granzyme A	55102646	55110252	5	TRANS
cg05868469	15	NA	93128777	-	-0.955963	0.152288	3.44462e-10	3195-50	GNLY	P22749	Granulysin	85685175	85698852	2	TRANS
cg17629362	10	CFAP58	106184454	+	0.834914	0.133005	3.44468e-10	5339-49	S100A9	P06702	Protein S100-A9	153357854	153361023	1	TRANS
cg10032375	16	IQCK	19766500	+	-1.48799	0.237042	3.4447e-10	3195-50	GNLY	P22749	Granulysin	85685175	85698852	2	TRANS
cg11474811	11	TRPM5	2443869	+	-1.11256	0.177236	3.44476e-10	9545-156	GZMK	P49863	Granzyme K	55024256	55034570	5	TRANS
cg16894143	5	ELOVL7;ELOVL7;ELOVL7;ELOVL7	60132223	+	-1.01052	0.160979	3.44498e-10	9545-156	GZMK	P49863	Granzyme K	55024256	55034570	5	CIS
cg05829961	9	RXRA	137263644	-	-0.833919	0.132847	3.44517e-10	5691-2	CRISPLD2	Q9H0B8	Cysteine-rich secretory protein LCCL domain-containing 2	84819985	84920768	16	TRANS
cg24649967	11	RAB30;RAB30;RAB30;RAB30	82708597	-	0.948332	0.151073	3.44518e-10	5339-49	S100A9	P06702	Protein S100-A9	153357854	153361023	1	TRANS
cg08329754	17	RPTOR;RPTOR	78797015	+	-1.14516	0.182429	3.44533e-10	5691-2	CRISPLD2	Q9H0B8	Cysteine-rich secretory protein LCCL domain-containing 2	84819985	84920768	16	TRANS
cg10025030	22	LOC284933;FAM19A5	48943317	+	-1.31492	0.209472	3.44549e-10	3440-7	GZMA	P12544	Granzyme A	55102646	55110252	5	TRANS
cg19951424	15	ISG20;ISG20	89182208	+	-1.11203	0.177153	3.4456e-10	3324-51	LY9	Q9HBG7	T-lymphocyte surface antigen Ly-9	160796074	160828261	1	TRANS
cg09555736	16	RAB11FIP3	474271	+	-0.620515	0.098851	3.44562e-10	5339-49	S100A9	P06702	Protein S100-A9	153357854	153361023	1	TRANS
cg23690466	18	NA	20291093	-	-1.16354	0.185358	3.44572e-10	9545-156	GZMK	P49863	Granzyme K	55024256	55034570	5	TRANS
cg08565197	2	HDAC4	240196284	-	-1.44408	0.230049	3.44575e-10	3440-7	GZMA	P12544	Granzyme A	55102646	55110252	5	TRANS
cg13169301	13	NA	107125468	-	-0.91952	0.146484	3.4458e-10	3324-51	LY9	Q9HBG7	T-lymphocyte surface antigen Ly-9	160796074	160828261	1	TRANS
cg26451234	2	MPV17	27546932	-	-1.03376	0.164683	3.44588e-10	5691-2	CRISPLD2	Q9H0B8	Cysteine-rich secretory protein LCCL domain-containing 2	84819985	84920768	16	TRANS
cg06136645	7	ZNF282;ZNF282	148907120	+	0.706806	0.112598	3.44597e-10	5339-49	S100A9	P06702	Protein S100-A9	153357854	153361023	1	TRANS
cg18041278	1	NA	8908057	-	-1.17632	0.187395	3.44603e-10	2579-17	MMP9	P14780	Matrix metalloproteinase-9	46008908	46016561	20	TRANS
cg18080819	11	SHANK2;SHANK2	70505972	+	-0.794894	0.126631	3.44607e-10	9545-156	GZMK	P49863	Granzyme K	55024256	55034570	5	TRANS
cg08873776	20	NA	56056022	-	0.750757	0.1196	3.44615e-10	3440-7	GZMA	P12544	Granzyme A	55102646	55110252	5	TRANS
cg26240885	12	NA	15055618	+	0.643738	0.102551	3.44621e-10	3195-50	GNLY	P22749	Granulysin	85685175	85698852	2	TRANS
cg24140687	15	NA	38365373	-	0.703241	0.11203	3.44622e-10	9545-156	GZMK	P49863	Granzyme K	55024256	55034570	5	TRANS
cg06786401	22	DEPDC5;DEPDC5;DEPDC5;DEPDC5;DEPDC5	32215040	+	1.07904	0.171897	3.44636e-10	5339-49	S100A9	P06702	Protein S100-A9	153357854	153361023	1	TRANS
cg11896024	5	MYO10	16738723	+	-1.07526	0.171296	3.44662e-10	3324-51	LY9	Q9HBG7	T-lymphocyte surface antigen Ly-9	160796074	160828261	1	TRANS
cg03821121	11	MICAL2	12148288	+	-0.875053	0.139401	3.44665e-10	4126-22	BPI	P17213	Bactericidal permeability-increasing protein	38304150	38337505	20	TRANS
cg20687848	16	NA	87203817	-	-0.891909	0.142087	3.44719e-10	3324-51	LY9	Q9HBG7	T-lymphocyte surface antigen Ly-9	160796074	160828261	1	TRANS
cg17667733	2	C2orf91	42181978	-	-0.985429	0.156986	3.44732e-10	9545-156	GZMK	P49863	Granzyme K	55024256	55034570	5	TRANS
cg10218199	2	NA	96196600	+	-0.726103	0.115673	3.44736e-10	3195-50	GNLY	P22749	Granulysin	85685175	85698852	2	TRANS
cg24418603	22	TBC1D22A;TBC1D22A;TBC1D22A;TBC1D22A;TBC1D22A	47557457	+	-0.73495	0.117083	3.44753e-10	17210-2	TCL1A	P56279	T-cell leukemia/lymphoma protein 1A	95714196	95709947	14	TRANS
cg18181787	17	NA	32627486	+	-1.28045	0.203984	3.44761e-10	9545-156	GZMK	P49863	Granzyme K	55024256	55034570	5	TRANS
cg15548833	4	ADD1;ADD1;ADD1;ADD1;ADD1	2916411	+	0.737478	0.117485	3.44763e-10	3440-7	GZMA	P12544	Granzyme A	55102646	55110252	5	TRANS
cg07462756	4	MSX1	4859985	-	0.827522	0.13183	3.4477e-10	3195-50	GNLY	P22749	Granulysin	85685175	85698852	2	TRANS
cg27462348	10	SLC39A12;SLC39A12;SLC39A12;SLC39A12	18282484	-	-0.99928	0.159193	3.44775e-10	3440-7	GZMA	P12544	Granzyme A	55102646	55110252	5	TRANS
cg11180667	10	NA	101415865	-	-0.542595	0.0864394	3.44782e-10	5691-2	CRISPLD2	Q9H0B8	Cysteine-rich secretory protein LCCL domain-containing 2	84819985	84920768	16	TRANS
cg17594913	18	PTPRM;PTPRM	7879771	+	-1.0682	0.170172	3.44787e-10	3440-7	GZMA	P12544	Granzyme A	55102646	55110252	5	TRANS
cg08371556	16	NA	89066587	-	-0.776243	0.123661	3.44788e-10	9545-156	GZMK	P49863	Granzyme K	55024256	55034570	5	TRANS
cg07888884	17	KSR1	25886793	+	-1.25038	0.199196	3.44829e-10	2579-17	MMP9	P14780	Matrix metalloproteinase-9	46008908	46016561	20	TRANS
cg12548046	10	NA	72564529	-	-1.01901	0.162336	3.44837e-10	9545-156	GZMK	P49863	Granzyme K	55024256	55034570	5	TRANS
cg02634860	11	NTM;NTM;NTM;NTM	132182261	+	-1.19347	0.19013	3.44841e-10	3440-7	GZMA	P12544	Granzyme A	55102646	55110252	5	TRANS
cg18434152	1	PROK1	110993524	+	-1.27079	0.202447	3.44882e-10	9545-156	GZMK	P49863	Granzyme K	55024256	55034570	5	TRANS
cg09189889	13	DCT;DCT	95132211	-	-1.31147	0.208928	3.44884e-10	3195-50	GNLY	P22749	Granulysin	85685175	85698852	2	TRANS
cg10613822	15	FSIP1	40074070	+	-0.622063	0.0991	3.44897e-10	5852-6	S100A12	P80511	Protein S100-A12	153375621	153373711	1	TRANS
cg27589676	11	PICALM;PICALM;PICALM;PICALM	85781044	+	-0.705298	0.11236	3.449e-10	5691-2	CRISPLD2	Q9H0B8	Cysteine-rich secretory protein LCCL domain-containing 2	84819985	84920768	16	TRANS
cg02593918	1	HSPG2;HSPG2	22164880	-	0.799199	0.127319	3.44907e-10	5339-49	S100A9	P06702	Protein S100-A9	153357854	153361023	1	TRANS
cg18620155	10	MARVELD1;MARVELD1	99474826	-	0.576115	0.0917803	3.44911e-10	9545-156	GZMK	P49863	Granzyme K	55024256	55034570	5	TRANS
cg20493633	20	RNF114	48565595	+	-1.3296	0.211818	3.44915e-10	9545-156	GZMK	P49863	Granzyme K	55024256	55034570	5	TRANS
cg12610312	12	NA	109162409	-	0.862365	0.137382	3.44916e-10	9545-156	GZMK	P49863	Granzyme K	55024256	55034570	5	TRANS
cg01557147	5	ST8SIA4;ST8SIA4	100233130	-	-0.874224	0.139272	3.44941e-10	3440-7	GZMA	P12544	Granzyme A	55102646	55110252	5	TRANS
cg11267879	19	CYP2F1	41619952	+	-0.938189	0.149462	3.44945e-10	3195-50	GNLY	P22749	Granulysin	85685175	85698852	2	TRANS
cg06380320	17	SEPT9;SEPT9;SEPT9;SEPT9;SEPT9	75399899	-	-1.20952	0.192689	3.44984e-10	2579-17	MMP9	P14780	Matrix metalloproteinase-9	46008908	46016561	20	TRANS
cg27316369	17	NA	79799376	-	-1.06316	0.169371	3.44988e-10	5852-6	S100A12	P80511	Protein S100-A12	153375621	153373711	1	TRANS
cg15718066	4	PALLD;PALLD;PALLD;PALLD	169552946	+	0.794912	0.126637	3.45006e-10	9545-156	GZMK	P49863	Granzyme K	55024256	55034570	5	TRANS
cg03785432	8	ANK1	41656940	-	-0.713991	0.113746	3.45008e-10	2579-17	MMP9	P14780	Matrix metalloproteinase-9	46008908	46016561	20	TRANS
cg02108620	3	ULK4	42002230	-	-0.704961	0.112308	3.45041e-10	2579-17	MMP9	P14780	Matrix metalloproteinase-9	46008908	46016561	20	TRANS
cg17214050	2	LIMS2;LIMS2;LIMS2;LIMS2;LIMS2	128398072	-	0.934143	0.148819	3.45073e-10	5339-49	S100A9	P06702	Protein S100-A9	153357854	153361023	1	TRANS
cg12626076	15	SLCO3A1;SLCO3A1	92399195	+	0.809006	0.128884	3.45092e-10	5691-2	CRISPLD2	Q9H0B8	Cysteine-rich secretory protein LCCL domain-containing 2	84819985	84920768	16	TRANS
cg01324474	12	GPR84	54758545	+	0.708178	0.112821	3.4515e-10	3195-50	GNLY	P22749	Granulysin	85685175	85698852	2	TRANS
cg25313930	2	FAM124B;FAM124B	225266783	-	0.608088	0.0968755	3.45157e-10	3440-7	GZMA	P12544	Granzyme A	55102646	55110252	5	TRANS
cg01219306	16	NA	13485366	-	-0.958373	0.15268	3.45166e-10	9545-156	GZMK	P49863	Granzyme K	55024256	55034570	5	TRANS
cg14974116	22	NA	19773898	+	-1.06453	0.169593	3.45168e-10	15462-28	CD8A	P01732	T-cell surface glycoprotein CD8 alpha chain	86808396	86784610	2	TRANS
cg15899403	11	NA	71039891	-	-0.829082	0.132083	3.45178e-10	3324-51	LY9	Q9HBG7	T-lymphocyte surface antigen Ly-9	160796074	160828261	1	TRANS
cg26508962	3	NA	139045814	-	1.02152	0.16274	3.45183e-10	5691-2	CRISPLD2	Q9H0B8	Cysteine-rich secretory protein LCCL domain-containing 2	84819985	84920768	16	TRANS
cg19619956	5	FAM193B;FAM193B	176967557	+	-0.743599	0.118464	3.45202e-10	4126-22	BPI	P17213	Bactericidal permeability-increasing protein	38304150	38337505	20	TRANS
cg22540384	14	NA	67993985	-	-0.955732	0.15226	3.45204e-10	9545-156	GZMK	P49863	Granzyme K	55024256	55034570	5	TRANS
cg14312133	9	NCRNA00092	98784802	+	0.65482	0.104321	3.45211e-10	3324-51	LY9	Q9HBG7	T-lymphocyte surface antigen Ly-9	160796074	160828261	1	TRANS
cg16297171	8	MATN2;MATN2	99017690	+	-1.06554	0.169754	3.45229e-10	3440-7	GZMA	P12544	Granzyme A	55102646	55110252	5	TRANS
cg26378179	14	NA	87477349	-	-0.73842	0.11764	3.4524e-10	3195-50	GNLY	P22749	Granulysin	85685175	85698852	2	TRANS
cg00771752	14	NA	25142840	+	0.910697	0.145086	3.45249e-10	13671-40	ELANE	P08246	Neutrophil elastase	851006	856290	19	TRANS
cg22011581	17	NA	68921116	+	-0.828442	0.131981	3.45255e-10	3440-7	GZMA	P12544	Granzyme A	55102646	55110252	5	TRANS
cg14720487	7	SCRN1;SCRN1;SCRN1;SCRN1	30028215	-	0.831278	0.132433	3.45259e-10	9545-156	GZMK	P49863	Granzyme K	55024256	55034570	5	TRANS
cg14080566	1	KNCN;MKNK1-AS1	47015492	+	-0.941435	0.149983	3.45292e-10	3440-7	GZMA	P12544	Granzyme A	55102646	55110252	5	TRANS
cg02107069	5	NA	52281282	-	-0.854097	0.136069	3.45294e-10	3324-51	LY9	Q9HBG7	T-lymphocyte surface antigen Ly-9	160796074	160828261	1	TRANS
cg25040934	11	RNF141	10534506	+	-0.629147	0.100232	3.45299e-10	9545-156	GZMK	P49863	Granzyme K	55024256	55034570	5	TRANS
cg05201573	17	SLC46A1;SLC46A1	26729294	+	1.76485	0.281165	3.45316e-10	5728-60	FCRL1	Q96LA6	Fc receptor-like protein 1	157820120	157794403	1	TRANS
cg12662490	3	NA	152812741	+	0.600419	0.0956549	3.45325e-10	3440-7	GZMA	P12544	Granzyme A	55102646	55110252	5	TRANS
cg07278165	6	NA	16948028	-	0.707631	0.112735	3.45338e-10	3440-7	GZMA	P12544	Granzyme A	55102646	55110252	5	TRANS
cg14664835	16	NA	85978880	-	-1.09641	0.174673	3.45344e-10	6485-59	IGLL1	P15814	Immunoglobulin lambda-like polypeptide 1	23580302	23573125	22	TRANS
cg00768272	4	NA	140149073	+	-0.754675	0.12023	3.45345e-10	5691-2	CRISPLD2	Q9H0B8	Cysteine-rich secretory protein LCCL domain-containing 2	84819985	84920768	16	TRANS
cg08220149	16	NDE1;NDE1	15766327	+	-0.610108	0.0971987	3.45355e-10	2579-17	MMP9	P14780	Matrix metalloproteinase-9	46008908	46016561	20	TRANS
cg22495353	5	LOC100505841	121501274	+	-1.02436	0.163194	3.45371e-10	3440-7	GZMA	P12544	Granzyme A	55102646	55110252	5	TRANS
cg09751047	8	C8orf46	67422235	-	-1.13089	0.180167	3.45383e-10	5691-2	CRISPLD2	Q9H0B8	Cysteine-rich secretory protein LCCL domain-containing 2	84819985	84920768	16	TRANS
cg22278467	9	PRUNE2;PRUNE2;PRUNE2;PRUNE2;PRUNE2;PRUNE2;PRUNE2	79258918	+	0.9684	0.15428	3.45422e-10	3440-7	GZMA	P12544	Granzyme A	55102646	55110252	5	TRANS
cg02182648	11	APIP	34931650	+	-0.587899	0.093661	3.45434e-10	5852-6	S100A12	P80511	Protein S100-A12	153375621	153373711	1	TRANS
cg02991309	12	NA	6389034	+	-0.883915	0.140821	3.45452e-10	3324-51	LY9	Q9HBG7	T-lymphocyte surface antigen Ly-9	160796074	160828261	1	TRANS
cg17554486	4	NA	172486418	+	-1.2546	0.199877	3.45468e-10	3440-7	GZMA	P12544	Granzyme A	55102646	55110252	5	TRANS
cg07818503	5	SNCAIP;SNCAIP;SNCAIP;SNCAIP;SNCAIP;SNCAIP;SNCAIP;SNCAIP;SNCAIP;SNCAIP;SNCAIP	121647864	+	0.748412	0.119234	3.45491e-10	9545-156	GZMK	P49863	Granzyme K	55024256	55034570	5	TRANS
cg18519902	5	NA	95215417	+	1.25423	0.199819	3.45492e-10	5339-49	S100A9	P06702	Protein S100-A9	153357854	153361023	1	TRANS
cg21712556	12	NA	52931011	+	-1.1419	0.181922	3.45496e-10	9545-156	GZMK	P49863	Granzyme K	55024256	55034570	5	TRANS
cg00438290	6	NA	37551294	-	-0.769032	0.122519	3.45507e-10	5691-2	CRISPLD2	Q9H0B8	Cysteine-rich secretory protein LCCL domain-containing 2	84819985	84920768	16	TRANS
cg03425812	15	B2M	45005363	-	-0.478896	0.0762956	3.45514e-10	3292-75	CD48	P09326	CD48 antigen	160711831	160678746	1	TRANS
cg06264019	20	NA	62884301	+	-1.12877	0.179831	3.45521e-10	6485-59	IGLL1	P15814	Immunoglobulin lambda-like polypeptide 1	23580302	23573125	22	TRANS
cg26486111	16	NA	79646944	-	-0.967833	0.154191	3.45527e-10	3195-50	GNLY	P22749	Granulysin	85685175	85698852	2	TRANS
cg00845557	22	OSBP2;OSBP2;OSBP2;OSBP2;OSBP2;OSBP2	31278089	+	-0.868585	0.13838	3.45537e-10	3195-50	GNLY	P22749	Granulysin	85685175	85698852	2	TRANS
cg05620326	8	NA	100010256	+	-0.605195	0.0964172	3.4554e-10	2579-17	MMP9	P14780	Matrix metalloproteinase-9	46008908	46016561	20	TRANS
cg20695627	2	FOXN2	48573478	+	-0.555118	0.0884395	3.45576e-10	2579-17	MMP9	P14780	Matrix metalloproteinase-9	46008908	46016561	20	TRANS
cg06716626	10	PSAP;PSAP;PSAP	73596082	-	-1.21553	0.193655	3.45606e-10	17210-2	TCL1A	P56279	T-cell leukemia/lymphoma protein 1A	95714196	95709947	14	TRANS
cg10287970	6	RREB1;RREB1;RREB1;RREB1	7115345	+	-0.650338	0.10361	3.45621e-10	4126-22	BPI	P17213	Bactericidal permeability-increasing protein	38304150	38337505	20	TRANS
cg10453850	6	HLA-DMB	32905320	-	0.650474	0.103632	3.45626e-10	3195-50	GNLY	P22749	Granulysin	85685175	85698852	2	TRANS
cg00207280	8	TRIB1	126441393	+	-0.72085	0.114844	3.4563e-10	2579-17	MMP9	P14780	Matrix metalloproteinase-9	46008908	46016561	20	TRANS
cg26709542	15	FBN1	48716374	+	0.866314	0.138019	3.45636e-10	7787-25	LILRA5	A6NI73	Leukocyte immunoglobulin-like receptor subfamily A member 5	54327636	54307070	19	TRANS
cg13553147	1	SNORD38B;RPS8	45243960	+	-0.971897	0.15484	3.4566e-10	5852-6	S100A12	P80511	Protein S100-A12	153375621	153373711	1	TRANS
cg15757411	1	NCF2;NCF2;NCF2;NCF2	183554409	-	-1.65126	0.263074	3.45661e-10	3195-50	GNLY	P22749	Granulysin	85685175	85698852	2	TRANS
cg12870016	10	NA	3847895	+	-0.747536	0.119096	3.45672e-10	3324-51	LY9	Q9HBG7	T-lymphocyte surface antigen Ly-9	160796074	160828261	1	TRANS
cg11685477	1	NFIA;NFIA;NFIA;NFIA	61765331	+	-0.620281	0.0988216	3.45672e-10	5339-49	S100A9	P06702	Protein S100-A9	153357854	153361023	1	TRANS
cg08130912	14	SYNE2;SYNE2;SYNE2;SYNE2	64687388	+	-0.739468	0.11781	3.45674e-10	2579-17	MMP9	P14780	Matrix metalloproteinase-9	46008908	46016561	20	TRANS
cg07053841	6	OR2W1	29012588	+	-0.658391	0.104893	3.45699e-10	9545-156	GZMK	P49863	Granzyme K	55024256	55034570	5	TRANS
cg17037638	11	ALKBH3	43929424	+	-1.06617	0.16986	3.45703e-10	17210-2	TCL1A	P56279	T-cell leukemia/lymphoma protein 1A	95714196	95709947	14	TRANS
cg02722672	4	GRK4;GRK4;GRK4	2967106	+	-0.835494	0.133109	3.4571e-10	2579-17	MMP9	P14780	Matrix metalloproteinase-9	46008908	46016561	20	TRANS
cg00615241	19	PRTN3	839689	+	-0.730872	0.116441	3.4572e-10	2579-17	MMP9	P14780	Matrix metalloproteinase-9	46008908	46016561	20	TRANS
cg24669522	3	NA	46871319	+	0.756043	0.120451	3.45729e-10	4126-22	BPI	P17213	Bactericidal permeability-increasing protein	38304150	38337505	20	TRANS
cg05203654	18	MYO5B	47625365	+	-0.766568	0.122128	3.4574e-10	9545-156	GZMK	P49863	Granzyme K	55024256	55034570	5	TRANS
cg02460791	6	ZDHHC14;ZDHHC14	157936390	-	-0.725841	0.11564	3.4575e-10	2579-17	MMP9	P14780	Matrix metalloproteinase-9	46008908	46016561	20	TRANS
cg18554789	7	HIPK2;HIPK2	139432178	+	-0.570412	0.0908772	3.45752e-10	4126-22	BPI	P17213	Bactericidal permeability-increasing protein	38304150	38337505	20	TRANS
cg25526988	1	NA	230960481	-	-1.81089	0.288509	3.45777e-10	9545-156	GZMK	P49863	Granzyme K	55024256	55034570	5	TRANS
cg18961589	10	NA	133598669	+	-0.91783	0.146228	3.45803e-10	5728-60	FCRL1	Q96LA6	Fc receptor-like protein 1	157820120	157794403	1	TRANS
cg08541061	17	ANKRD40	48786098	+	-0.941122	0.149939	3.45814e-10	5339-49	S100A9	P06702	Protein S100-A9	153357854	153361023	1	TRANS
cg27462348	10	SLC39A12;SLC39A12;SLC39A12;SLC39A12	18282484	-	-0.992897	0.158188	3.45826e-10	3195-50	GNLY	P22749	Granulysin	85685175	85698852	2	TRANS
cg13588987	13	NA	73112437	+	-0.754816	0.120257	3.45833e-10	3440-7	GZMA	P12544	Granzyme A	55102646	55110252	5	TRANS
cg09909959	12	NA	94957292	+	-1.06665	0.169938	3.45837e-10	3291-30	FCER2	P06734	Low affinity immunoglobulin epsilon Fc receptor	7702146	7688758	19	TRANS
cg18768157	10	FZD8	35930534	-	0.521488	0.0830831	3.45838e-10	3195-50	GNLY	P22749	Granulysin	85685175	85698852	2	TRANS
cg20631014	6	SNAP91;SNAP91	84419242	-	0.603314	0.0961197	3.45838e-10	3440-7	GZMA	P12544	Granzyme A	55102646	55110252	5	TRANS
cg16404903	16	NA	1982283	-	-1.45959	0.232541	3.45853e-10	3195-50	GNLY	P22749	Granulysin	85685175	85698852	2	TRANS
cg10304941	1	PCNXL2	233249154	-	0.713796	0.113722	3.45868e-10	3440-7	GZMA	P12544	Granzyme A	55102646	55110252	5	TRANS
cg25613101	22	PLA2G6;PLA2G6	38577875	+	-1.20055	0.191271	3.45876e-10	9545-156	GZMK	P49863	Granzyme K	55024256	55034570	5	TRANS
cg14666113	8	GATA4;GATA4	11561724	-	0.610333	0.0972383	3.45884e-10	9545-156	GZMK	P49863	Granzyme K	55024256	55034570	5	TRANS
cg02351674	2	NA	2657018	+	-1.05385	0.1679	3.45893e-10	3195-50	GNLY	P22749	Granulysin	85685175	85698852	2	TRANS
cg12728054	15	NA	36166421	+	1.03906	0.165542	3.459e-10	5339-49	S100A9	P06702	Protein S100-A9	153357854	153361023	1	TRANS
cg25538883	18	MAPK4	48191042	+	-1.50066	0.239086	3.45911e-10	9545-156	GZMK	P49863	Granzyme K	55024256	55034570	5	TRANS
cg20078006	11	NA	128751307	-	-1.19826	0.190908	3.45933e-10	3324-51	LY9	Q9HBG7	T-lymphocyte surface antigen Ly-9	160796074	160828261	1	TRANS
cg00483039	12	SLC6A12;SLC6A12;SLC6A12;SLC6A12	323905	+	0.946236	0.150755	3.45942e-10	5339-49	S100A9	P06702	Protein S100-A9	153357854	153361023	1	TRANS
cg01813663	4	MAML3	140854355	+	-1.01224	0.161271	3.45952e-10	5339-49	S100A9	P06702	Protein S100-A9	153357854	153361023	1	TRANS
cg12323168	11	CPT1A;CPT1A	68593365	+	0.877818	0.139855	3.45959e-10	9545-156	GZMK	P49863	Granzyme K	55024256	55034570	5	TRANS
cg03959549	11	NA	108886223	+	-0.971398	0.154764	3.45968e-10	3324-51	LY9	Q9HBG7	T-lymphocyte surface antigen Ly-9	160796074	160828261	1	TRANS
cg04311961	1	NA	77547505	+	-1.38353	0.220425	3.4597e-10	3324-51	LY9	Q9HBG7	T-lymphocyte surface antigen Ly-9	160796074	160828261	1	TRANS
cg07480772	6	NA	33716546	-	1.14735	0.182796	3.4598e-10	5339-49	S100A9	P06702	Protein S100-A9	153357854	153361023	1	TRANS
cg08817867	17	NA	19656554	+	-0.721984	0.115027	3.45988e-10	5339-49	S100A9	P06702	Protein S100-A9	153357854	153361023	1	TRANS
cg23673974	17	TBKBP1	45785206	-	-1.21431	0.193466	3.46004e-10	3440-7	GZMA	P12544	Granzyme A	55102646	55110252	5	TRANS
cg09820535	2	DCDC2C	3890555	+	-1.55212	0.247286	3.46006e-10	3440-7	GZMA	P12544	Granzyme A	55102646	55110252	5	TRANS
cg17505258	19	NA	54170292	+	1.1368	0.181117	3.46024e-10	5339-49	S100A9	P06702	Protein S100-A9	153357854	153361023	1	TRANS
cg20516015	1	NA	207483391	+	0.57719	0.0919589	3.46028e-10	3440-7	GZMA	P12544	Granzyme A	55102646	55110252	5	TRANS
cg06543101	6	KCNK16;KCNK16;KCNK16;KCNK16	39290342	-	-1.44428	0.230106	3.4604e-10	3440-7	GZMA	P12544	Granzyme A	55102646	55110252	5	TRANS
cg17889149	6	TRDN;TRDN;TRDN;TRDN;TRDN	123959569	+	-0.873468	0.139162	3.46042e-10	3324-51	LY9	Q9HBG7	T-lymphocyte surface antigen Ly-9	160796074	160828261	1	TRANS
cg24811432	18	LINC01478	42088538	+	0.860704	0.137129	3.46071e-10	5691-2	CRISPLD2	Q9H0B8	Cysteine-rich secretory protein LCCL domain-containing 2	84819985	84920768	16	TRANS
cg24455217	1	NA	184955537	+	1.00255	0.159729	3.46083e-10	9545-156	GZMK	P49863	Granzyme K	55024256	55034570	5	TRANS
cg23454441	19	EPS15L1;EPS15L1;EPS15L1;EPS15L1;EPS15L1;EPS15L1	16526772	+	-1.32619	0.211291	3.46084e-10	4148-49	PAPPA	Q13219	Pappalysin-1	116153791	116402321	9	TRANS
cg15161667	11	LRP4	46940613	-	-1.03101	0.164263	3.46089e-10	5339-49	S100A9	P06702	Protein S100-A9	153357854	153361023	1	TRANS
cg22320179	12	NA	131732904	+	-0.80748	0.12865	3.46096e-10	3324-51	LY9	Q9HBG7	T-lymphocyte surface antigen Ly-9	160796074	160828261	1	TRANS
cg11123644	2	TTLL4	219597614	+	-0.628001	0.100055	3.46096e-10	5852-6	S100A12	P80511	Protein S100-A12	153375621	153373711	1	TRANS
cg21177426	15	MEIS2;MEIS2;MEIS2;MEIS2;MEIS2;MEIS2;MEIS2	37386586	+	-1.33657	0.212946	3.46103e-10	3195-50	GNLY	P22749	Granulysin	85685175	85698852	2	TRANS
cg15083949	10	NA	75351812	+	0.712459	0.113511	3.46111e-10	3195-50	GNLY	P22749	Granulysin	85685175	85698852	2	TRANS
cg07171956	22	NA	37558687	+	-0.855863	0.136358	3.46112e-10	3440-7	GZMA	P12544	Granzyme A	55102646	55110252	5	TRANS
cg17907888	19	URI1;URI1;URI1	30432128	+	-1.22588	0.19531	3.46126e-10	9015-1	PRG3	Q9Y2Y8	Proteoglycan 3	57381150	57376769	11	TRANS
cg18036273	13	CYSLTR2;CYSLTR2;CYSLTR2;CYSLTR2;CYSLTR2;CYSLTR2;CYSLTR2;CYSLTR2	49228883	+	-0.617437	0.0983718	3.46135e-10	4126-22	BPI	P17213	Bactericidal permeability-increasing protein	38304150	38337505	20	TRANS
cg19111723	1	LINC01397	110640834	-	-1.04286	0.166152	3.46144e-10	9545-156	GZMK	P49863	Granzyme K	55024256	55034570	5	TRANS
cg14488265	7	NA	107284118	+	-0.819687	0.130595	3.46158e-10	3324-51	LY9	Q9HBG7	T-lymphocyte surface antigen Ly-9	160796074	160828261	1	TRANS
cg24543552	6	KHDC1L	73935270	+	0.766305	0.12209	3.46162e-10	5339-49	S100A9	P06702	Protein S100-A9	153357854	153361023	1	TRANS
cg13268653	8	EXT1	118990548	-	-1.09826	0.174979	3.46168e-10	3195-50	GNLY	P22749	Granulysin	85685175	85698852	2	TRANS
cg15291952	8	NA	80350141	+	-0.578452	0.0921611	3.46212e-10	5691-2	CRISPLD2	Q9H0B8	Cysteine-rich secretory protein LCCL domain-containing 2	84819985	84920768	16	TRANS
cg05697766	16	USP10;USP10;USP10;USP10	84808531	-	-0.544526	0.0867559	3.46215e-10	5852-6	S100A12	P80511	Protein S100-A12	153375621	153373711	1	TRANS
cg03705319	12	GPR19	12848516	-	-0.987744	0.157371	3.46239e-10	5339-49	S100A9	P06702	Protein S100-A9	153357854	153361023	1	TRANS
cg14624257	12	NA	114517721	-	-0.953454	0.151908	3.46255e-10	3440-7	GZMA	P12544	Granzyme A	55102646	55110252	5	TRANS
cg22199118	8	C8orf34;C8orf34	69350927	-	-0.971164	0.15473	3.46256e-10	3324-51	LY9	Q9HBG7	T-lymphocyte surface antigen Ly-9	160796074	160828261	1	TRANS
cg24339395	14	NA	35844969	-	-1.0689	0.170302	3.4626e-10	2579-17	MMP9	P14780	Matrix metalloproteinase-9	46008908	46016561	20	TRANS
cg02604939	3	IFRD2	50330083	+	-1.24141	0.197787	3.46285e-10	3440-7	GZMA	P12544	Granzyme A	55102646	55110252	5	TRANS
cg04468671	12	NA	132337407	+	-1.01203	0.161241	3.46287e-10	2579-17	MMP9	P14780	Matrix metalloproteinase-9	46008908	46016561	20	TRANS
cg16080308	21	RRP1B	45087640	-	-0.93349	0.148728	3.46322e-10	3324-51	LY9	Q9HBG7	T-lymphocyte surface antigen Ly-9	160796074	160828261	1	TRANS
cg23417733	2	NA	220587782	-	-0.777427	0.123864	3.46325e-10	3195-50	GNLY	P22749	Granulysin	85685175	85698852	2	TRANS
cg20664117	16	TMEM204;IFT140	1577916	+	-1.02245	0.162901	3.46333e-10	13671-40	ELANE	P08246	Neutrophil elastase	851006	856290	19	TRANS
cg07913086	3	LOC339862	18278830	+	0.719861	0.114692	3.46338e-10	5339-49	S100A9	P06702	Protein S100-A9	153357854	153361023	1	TRANS
cg14479136	9	GPSM1;GPSM1;LOC26102	139222701	-	-0.843818	0.134441	3.46341e-10	5339-49	S100A9	P06702	Protein S100-A9	153357854	153361023	1	TRANS
cg15217637	4	PGM2	37841179	+	-1.01465	0.161659	3.46352e-10	2579-17	MMP9	P14780	Matrix metalloproteinase-9	46008908	46016561	20	TRANS
cg14962584	1	GRIK3	37319546	-	-0.949655	0.151304	3.46367e-10	9545-156	GZMK	P49863	Granzyme K	55024256	55034570	5	TRANS
cg22579028	22	MIAT	27056901	-	-0.554308	0.0883154	3.46373e-10	2579-17	MMP9	P14780	Matrix metalloproteinase-9	46008908	46016561	20	TRANS
cg14400886	4	PCDH10;PCDH10	134070441	+	0.844368	0.134529	3.46382e-10	9545-156	GZMK	P49863	Granzyme K	55024256	55034570	5	TRANS
cg14378231	1	NA	98404032	+	-0.630296	0.100423	3.46432e-10	4126-22	BPI	P17213	Bactericidal permeability-increasing protein	38304150	38337505	20	TRANS
cg12901399	14	NA	26006827	+	-1.00515	0.160148	3.46451e-10	3440-7	GZMA	P12544	Granzyme A	55102646	55110252	5	TRANS
cg10689504	8	KAT6A;KAT6A	41863031	+	-0.628283	0.100102	3.46453e-10	5691-2	CRISPLD2	Q9H0B8	Cysteine-rich secretory protein LCCL domain-containing 2	84819985	84920768	16	TRANS
cg07324393	4	NA	74740320	+	-0.629522	0.1003	3.4647e-10	5691-2	CRISPLD2	Q9H0B8	Cysteine-rich secretory protein LCCL domain-containing 2	84819985	84920768	16	TRANS
cg22068770	1	MOV10;MOV10;MOV10	113216683	-	-0.548172	0.0873384	3.46484e-10	4126-22	BPI	P17213	Bactericidal permeability-increasing protein	38304150	38337505	20	TRANS
cg04889654	11	SIRT3;SIRT3	222104	+	-0.900762	0.143516	3.46496e-10	9545-156	GZMK	P49863	Granzyme K	55024256	55034570	5	TRANS
cg21577814	5	HEXB;HEXB	73981814	-	0.708708	0.112916	3.46511e-10	3324-51	LY9	Q9HBG7	T-lymphocyte surface antigen Ly-9	160796074	160828261	1	TRANS
cg24218620	17	DHRS13	27229069	+	0.898432	0.143145	3.46516e-10	3195-50	GNLY	P22749	Granulysin	85685175	85698852	2	TRANS
cg12928857	20	PREX1	47391282	+	0.821171	0.130835	3.4652e-10	9545-156	GZMK	P49863	Granzyme K	55024256	55034570	5	TRANS
cg24152818	13	DACH1;DACH1;DACH1	72259543	+	-0.816914	0.130157	3.46527e-10	9545-156	GZMK	P49863	Granzyme K	55024256	55034570	5	TRANS
cg09661924	9	ODF2;ODF2;ODF2;ODF2;ODF2;ODF2;ODF2;ODF2;ODF2;ODF2;ODF2;MIR1268A	131256624	+	-0.769532	0.122607	3.46527e-10	4126-22	BPI	P17213	Bactericidal permeability-increasing protein	38304150	38337505	20	TRANS
cg23704097	15	NA	98721461	+	0.819588	0.130583	3.46528e-10	3195-50	GNLY	P22749	Granulysin	85685175	85698852	2	TRANS
cg02631189	1	NA	113421910	-	-1.40966	0.224598	3.46531e-10	9545-156	GZMK	P49863	Granzyme K	55024256	55034570	5	TRANS
cg23590856	17	NA	48987739	-	0.776074	0.12365	3.46547e-10	3291-30	FCER2	P06734	Low affinity immunoglobulin epsilon Fc receptor	7702146	7688758	19	TRANS
cg15931606	3	NA	187566993	-	-0.604699	0.0963452	3.46552e-10	5852-6	S100A12	P80511	Protein S100-A12	153375621	153373711	1	TRANS
cg23724135	6	TAB2;TAB2;TAB2	149641504	+	-0.689728	0.109893	3.466e-10	3324-51	LY9	Q9HBG7	T-lymphocyte surface antigen Ly-9	160796074	160828261	1	TRANS
cg20573855	4	KIAA0922;KIAA0922	154456566	+	-1.08573	0.172987	3.46614e-10	2579-17	MMP9	P14780	Matrix metalloproteinase-9	46008908	46016561	20	TRANS
cg27555390	19	BCAM;BCAM	45317810	-	1.31319	0.209229	3.46623e-10	3440-7	GZMA	P12544	Granzyme A	55102646	55110252	5	TRANS
cg06181301	19	ZNF234;ZNF234	44645555	-	0.640485	0.102047	3.46629e-10	3195-50	GNLY	P22749	Granulysin	85685175	85698852	2	TRANS
cg09419591	5	FNDC9;CYFIP2;CYFIP2;CYFIP2;CYFIP2	156773873	-	-0.910191	0.145019	3.46629e-10	3324-51	LY9	Q9HBG7	T-lymphocyte surface antigen Ly-9	160796074	160828261	1	TRANS
cg26416566	14	HIF1A;HIF1A;HIF1A	62204928	-	-0.584878	0.0931877	3.46629e-10	5852-6	S100A12	P80511	Protein S100-A12	153375621	153373711	1	TRANS
cg04682020	20	UBOX5-AS1	3088131	-	-0.816051	0.13002	3.46642e-10	4126-22	BPI	P17213	Bactericidal permeability-increasing protein	38304150	38337505	20	TRANS
cg17407342	1	PLOD1	12015416	-	-0.775734	0.123597	3.46651e-10	17145-1	S100A8|S100A9	P05109|P06702	Protein S100-A8|Protein S100-A9	153391073	153390032	1	TRANS
cg03098388	6	NA	12474417	+	-1.39292	0.221933	3.46651e-10	3195-50	GNLY	P22749	Granulysin	85685175	85698852	2	TRANS
cg03777022	22	MYH9	36753706	-	0.945279	0.15061	3.46658e-10	2579-17	MMP9	P14780	Matrix metalloproteinase-9	46008908	46016561	20	TRANS
cg15678784	4	GABRA2;GABRA2;GABRA2	46308706	-	-0.986821	0.157229	3.46675e-10	3440-7	GZMA	P12544	Granzyme A	55102646	55110252	5	TRANS
cg00574801	20	SYS1;SYS1;SYS1;SYS1-DBNDD2;SYS1	43990595	-	-0.62526	0.0996221	3.46676e-10	5339-49	S100A9	P06702	Protein S100-A9	153357854	153361023	1	TRANS
cg11557901	9	NA	128022358	+	-0.582672	0.0928365	3.46679e-10	4126-22	BPI	P17213	Bactericidal permeability-increasing protein	38304150	38337505	20	TRANS
cg23518762	5	TMEM173;TMEM173	138860810	-	-0.717673	0.114346	3.46683e-10	8766-29	LILRA5	A6NI73	Leukocyte immunoglobulin-like receptor subfamily A member 5	54327636	54307070	19	TRANS
cg15661018	7	RBM33	155458872	+	0.774132	0.123342	3.46688e-10	5339-49	S100A9	P06702	Protein S100-A9	153357854	153361023	1	TRANS
cg25214914	1	RXFP4	155910523	+	-1.28881	0.205345	3.46688e-10	5691-2	CRISPLD2	Q9H0B8	Cysteine-rich secretory protein LCCL domain-containing 2	84819985	84920768	16	TRANS
cg06516790	2	NA	121949349	-	-0.998474	0.159087	3.46735e-10	9015-1	PRG3	Q9Y2Y8	Proteoglycan 3	57381150	57376769	11	TRANS
cg20701745	7	NA	36773182	-	-0.567176	0.090368	3.46744e-10	2579-17	MMP9	P14780	Matrix metalloproteinase-9	46008908	46016561	20	TRANS
cg14828187	3	NA	49382813	+	0.735576	0.117199	3.46746e-10	3324-51	LY9	Q9HBG7	T-lymphocyte surface antigen Ly-9	160796074	160828261	1	TRANS
cg03293732	17	IKZF3;IKZF3;IKZF3;IKZF3;IKZF3;IKZF3	38017814	-	0.688702	0.109731	3.46746e-10	5691-2	CRISPLD2	Q9H0B8	Cysteine-rich secretory protein LCCL domain-containing 2	84819985	84920768	16	TRANS
cg14800293	5	NA	148170288	+	1.12448	0.179163	3.46779e-10	3440-7	GZMA	P12544	Granzyme A	55102646	55110252	5	TRANS
cg26248201	7	GTF2IRD1;GTF2IRD1;GTF2IRD1	73875457	-	0.809782	0.129023	3.4678e-10	5339-49	S100A9	P06702	Protein S100-A9	153357854	153361023	1	TRANS
cg13152535	19	CLEC11A	51226557	-	0.880534	0.140296	3.46782e-10	3195-50	GNLY	P22749	Granulysin	85685175	85698852	2	TRANS
cg08104480	1	CCDC18;CCDC18	93654069	-	0.803477	0.128019	3.46848e-10	9545-156	GZMK	P49863	Granzyme K	55024256	55034570	5	TRANS
cg07156336	3	RAB7A	128501650	+	-0.886872	0.141306	3.46853e-10	2579-17	MMP9	P14780	Matrix metalloproteinase-9	46008908	46016561	20	TRANS
cg21037990	20	PTPRT;PTPRT	41111836	-	-1.02284	0.162971	3.46865e-10	3440-7	GZMA	P12544	Granzyme A	55102646	55110252	5	TRANS
cg01850747	11	ZBTB16;ZBTB16	113948384	+	0.76937	0.122585	3.46876e-10	3324-51	LY9	Q9HBG7	T-lymphocyte surface antigen Ly-9	160796074	160828261	1	TRANS
cg05457011	12	STYK1	10820367	+	-0.896816	0.142891	3.46893e-10	5691-2	CRISPLD2	Q9H0B8	Cysteine-rich secretory protein LCCL domain-containing 2	84819985	84920768	16	TRANS
cg06578602	5	EFNA5	106875585	+	-0.763662	0.121675	3.46903e-10	3324-51	LY9	Q9HBG7	T-lymphocyte surface antigen Ly-9	160796074	160828261	1	TRANS
cg00488354	5	DIAPH1;DIAPH1;DIAPH1;DIAPH1	140967807	-	1.2326	0.196392	3.46918e-10	3440-7	GZMA	P12544	Granzyme A	55102646	55110252	5	TRANS
cg12315249	5	SLIT3;SLIT3	168221081	-	-0.792348	0.126246	3.46924e-10	9545-156	GZMK	P49863	Granzyme K	55024256	55034570	5	TRANS
cg21537214	1	REN	204135585	-	0.911092	0.145166	3.46946e-10	9545-156	GZMK	P49863	Granzyme K	55024256	55034570	5	TRANS
cg04832599	1	NA	21920028	+	-1.05999	0.16889	3.46947e-10	3324-51	LY9	Q9HBG7	T-lymphocyte surface antigen Ly-9	160796074	160828261	1	TRANS
cg01041284	1	ARTN;ARTN;ARTN	44397571	-	-1.26997	0.202348	3.46951e-10	3440-7	GZMA	P12544	Granzyme A	55102646	55110252	5	TRANS
cg20681789	2	NA	108741274	+	0.90744	0.144585	3.46981e-10	5339-49	S100A9	P06702	Protein S100-A9	153357854	153361023	1	TRANS
cg00098559	20	HM13;HM13;HM13;HM13	30125434	+	-0.683076	0.108836	3.46994e-10	4126-22	BPI	P17213	Bactericidal permeability-increasing protein	38304150	38337505	20	CIS
cg24050415	9	NA	139041838	-	-1.01193	0.161233	3.46999e-10	3195-50	GNLY	P22749	Granulysin	85685175	85698852	2	TRANS
cg15950504	13	NA	91145493	+	-1.05248	0.167695	3.47e-10	9545-156	GZMK	P49863	Granzyme K	55024256	55034570	5	TRANS
cg00333512	8	NA	25909599	+	0.723531	0.115282	3.47008e-10	3440-7	GZMA	P12544	Granzyme A	55102646	55110252	5	TRANS
cg15860917	5	IPO11;IPO11	61872869	+	-0.781337	0.124493	3.4705e-10	5339-49	S100A9	P06702	Protein S100-A9	153357854	153361023	1	TRANS
cg19233268	12	KRT83	52715661	-	-1.04015	0.165731	3.47054e-10	3440-7	GZMA	P12544	Granzyme A	55102646	55110252	5	TRANS
cg02678476	4	NA	183763519	-	-1.06522	0.169725	3.47057e-10	3195-50	GNLY	P22749	Granulysin	85685175	85698852	2	TRANS
cg14143385	17	NA	72536777	+	-1.03463	0.164851	3.47075e-10	3324-51	LY9	Q9HBG7	T-lymphocyte surface antigen Ly-9	160796074	160828261	1	TRANS
cg14867900	12	NA	69067768	+	0.752656	0.119924	3.47095e-10	5691-2	CRISPLD2	Q9H0B8	Cysteine-rich secretory protein LCCL domain-containing 2	84819985	84920768	16	TRANS
cg16417703	16	ADGRG1;ADGRG1;ADGRG1;ADGRG1;ADGRG1;ADGRG1;ADGRG1;ADGRG1;ADGRG1;ADGRG1;ADGRG1	57677240	-	1.12229	0.178819	3.471e-10	3440-7	GZMA	P12544	Granzyme A	55102646	55110252	5	TRANS
cg27373805	5	LOC285626	158765002	-	-0.845641	0.134739	3.47104e-10	3195-50	GNLY	P22749	Granulysin	85685175	85698852	2	TRANS
cg27409015	2	GALNT5;GALNT5	158114424	-	-0.634794	0.101144	3.47108e-10	5339-49	S100A9	P06702	Protein S100-A9	153357854	153361023	1	TRANS
cg10961257	6	NA	106830058	+	-0.641005	0.102134	3.47115e-10	5339-49	S100A9	P06702	Protein S100-A9	153357854	153361023	1	TRANS
cg23016600	1	OR2C3	247698186	+	-1.09913	0.175128	3.47125e-10	3440-7	GZMA	P12544	Granzyme A	55102646	55110252	5	TRANS
cg07872115	22	TTC28-AS1;TTC28	28388879	+	-1.08107	0.172251	3.47155e-10	9545-156	GZMK	P49863	Granzyme K	55024256	55034570	5	TRANS
cg02081019	5	NA	92930813	-	0.912714	0.145427	3.47162e-10	9545-156	GZMK	P49863	Granzyme K	55024256	55034570	5	TRANS
cg14726394	15	NA	69760251	+	0.946965	0.150884	3.47165e-10	5339-49	S100A9	P06702	Protein S100-A9	153357854	153361023	1	TRANS
cg18096633	2	ATOH8	86006924	-	-0.65255	0.103974	3.47183e-10	5852-6	S100A12	P80511	Protein S100-A12	153375621	153373711	1	TRANS
cg09398647	8	NA	37417759	-	-0.909774	0.144959	3.47199e-10	5339-49	S100A9	P06702	Protein S100-A9	153357854	153361023	1	TRANS
cg08894273	1	NA	161109487	-	0.746421	0.118931	3.47208e-10	3440-7	GZMA	P12544	Granzyme A	55102646	55110252	5	TRANS
cg13381110	18	PHLPP1	60646614	+	-0.522243	0.0832116	3.47213e-10	4126-22	BPI	P17213	Bactericidal permeability-increasing protein	38304150	38337505	20	TRANS
cg14962343	1	CSF3R;CSF3R;CSF3R	36947474	+	0.876501	0.139658	3.47223e-10	9545-156	GZMK	P49863	Granzyme K	55024256	55034570	5	TRANS
cg23563958	18	SIGLEC15	43407719	-	-0.751801	0.119788	3.47231e-10	2579-17	MMP9	P14780	Matrix metalloproteinase-9	46008908	46016561	20	TRANS
cg12479313	14	SLC25A21;SLC25A21	37568490	-	-1.05819	0.168607	3.47237e-10	3440-7	GZMA	P12544	Granzyme A	55102646	55110252	5	TRANS
cg18849308	3	XXYLT1;XXYLT1	194919424	-	-1.02198	0.162838	3.4725e-10	4126-22	BPI	P17213	Bactericidal permeability-increasing protein	38304150	38337505	20	TRANS
cg10776533	3	EIF4G1;EIF4G1;EIF4G1;EIF4G1;EIF4G1	184037459	-	-1.23094	0.196133	3.47267e-10	2836-68	LCN2	P80188	Neutrophil gelatinase-associated lipocalin	128149071	128153453	9	TRANS
cg06258764	10	C10orf54;CDH23	73510169	-	-1.00515	0.160157	3.47288e-10	19614-8	TCN1	P20061	Transcobalamin-1	59866489	59852800	11	TRANS
cg13707560	5	NME5	137474700	+	0.884775	0.140977	3.47346e-10	9545-156	GZMK	P49863	Granzyme K	55024256	55034570	5	TRANS
cg06020311	11	NA	74855726	+	-0.833812	0.132857	3.47347e-10	5691-2	CRISPLD2	Q9H0B8	Cysteine-rich secretory protein LCCL domain-containing 2	84819985	84920768	16	TRANS
cg02537078	16	SLC6A2;SLC6A2;SLC6A2;SLC6A2	55734176	+	-1.4164	0.225685	3.47359e-10	3440-7	GZMA	P12544	Granzyme A	55102646	55110252	5	TRANS
cg03601886	1	NA	53649218	+	0.674618	0.107491	3.47366e-10	5339-49	S100A9	P06702	Protein S100-A9	153357854	153361023	1	TRANS
cg14768892	15	FSIP1	39915931	+	0.621811	0.0990777	3.47418e-10	5339-49	S100A9	P06702	Protein S100-A9	153357854	153361023	1	TRANS
cg11835355	22	APOL3;APOL3;APOL3;APOL3	36561746	-	0.903347	0.143937	3.47425e-10	3440-7	GZMA	P12544	Granzyme A	55102646	55110252	5	TRANS
cg20587236	12	KCTD10	109900956	+	0.851886	0.135738	3.47448e-10	9545-156	GZMK	P49863	Granzyme K	55024256	55034570	5	TRANS
cg04931913	3	ATP2B2;ATP2B2	10394210	-	-1.033	0.164596	3.47473e-10	3324-51	LY9	Q9HBG7	T-lymphocyte surface antigen Ly-9	160796074	160828261	1	TRANS
cg03549948	6	CCND3;CCND3;CCND3;CCND3	41909736	+	-1.22211	0.194729	3.47476e-10	3440-7	GZMA	P12544	Granzyme A	55102646	55110252	5	TRANS
cg03995805	17	NA	17984585	+	-0.916269	0.145997	3.47529e-10	3324-51	LY9	Q9HBG7	T-lymphocyte surface antigen Ly-9	160796074	160828261	1	TRANS
cg09363752	13	KLF12	74341628	+	0.846555	0.134889	3.4753e-10	3440-7	GZMA	P12544	Granzyme A	55102646	55110252	5	TRANS
cg22975521	2	NA	121551192	-	-1.5309	0.243932	3.47532e-10	3195-50	GNLY	P22749	Granulysin	85685175	85698852	2	TRANS
cg19257583	3	NA	46911187	+	1.12718	0.179604	3.47535e-10	5339-49	S100A9	P06702	Protein S100-A9	153357854	153361023	1	TRANS
cg07276449	17	TBC1D16	77967501	+	-0.766827	0.122185	3.47552e-10	2579-17	MMP9	P14780	Matrix metalloproteinase-9	46008908	46016561	20	TRANS
cg16852704	2	TLX2	74743243	+	0.707674	0.11276	3.47579e-10	3440-7	GZMA	P12544	Granzyme A	55102646	55110252	5	TRANS
cg03110921	10	DLG5	79597461	-	1.09738	0.174855	3.47582e-10	2579-17	MMP9	P14780	Matrix metalloproteinase-9	46008908	46016561	20	TRANS
cg25227378	12	NA	102942479	+	-1.49007	0.237427	3.47607e-10	3440-7	GZMA	P12544	Granzyme A	55102646	55110252	5	TRANS
cg18653372	6	NA	112647973	-	-1.0978	0.174923	3.4761e-10	3195-50	GNLY	P22749	Granulysin	85685175	85698852	2	TRANS
cg08371556	16	NA	89066587	-	-0.77608	0.123661	3.47633e-10	3440-7	GZMA	P12544	Granzyme A	55102646	55110252	5	TRANS
cg06206827	6	FLOT1	30709045	-	-1.23386	0.196603	3.47648e-10	2579-17	MMP9	P14780	Matrix metalloproteinase-9	46008908	46016561	20	TRANS
cg21448513	8	PLAG1;PLAG1;PLAG1	57103638	+	-1.52003	0.242202	3.47664e-10	3324-51	LY9	Q9HBG7	T-lymphocyte surface antigen Ly-9	160796074	160828261	1	TRANS
cg14080592	15	NA	70434018	+	-0.661749	0.105443	3.47683e-10	5852-6	S100A12	P80511	Protein S100-A12	153375621	153373711	1	TRANS
cg17797407	2	NA	230166349	-	0.833295	0.132778	3.47701e-10	5339-49	S100A9	P06702	Protein S100-A9	153357854	153361023	1	TRANS
cg27416489	2	KIF5C	149823115	-	-0.654304	0.104257	3.47703e-10	4126-22	BPI	P17213	Bactericidal permeability-increasing protein	38304150	38337505	20	TRANS
cg05850884	6	TRIM26	30174845	-	-0.902534	0.14381	3.47709e-10	2579-17	MMP9	P14780	Matrix metalloproteinase-9	46008908	46016561	20	TRANS
cg03459928	14	AK7	96876128	-	-0.873665	0.13921	3.47711e-10	3324-51	LY9	Q9HBG7	T-lymphocyte surface antigen Ly-9	160796074	160828261	1	TRANS
cg15635867	10	SPAG6;SPAG6;SPAG6;SPAG6	22663818	-	-0.544579	0.0867737	3.47711e-10	5852-6	S100A12	P80511	Protein S100-A12	153375621	153373711	1	TRANS
cg00972636	1	CDC42;CDC42;CDC42	22416016	-	-0.800103	0.127489	3.47725e-10	5339-49	S100A9	P06702	Protein S100-A9	153357854	153361023	1	TRANS
cg26716102	10	NA	115057328	+	-1.23192	0.196295	3.47735e-10	3324-51	LY9	Q9HBG7	T-lymphocyte surface antigen Ly-9	160796074	160828261	1	TRANS
cg14622305	21	NA	40149168	+	-0.784223	0.124959	3.4774e-10	3195-50	GNLY	P22749	Granulysin	85685175	85698852	2	TRANS
cg26981967	9	COL27A1	117044775	+	-1.37789	0.219555	3.47753e-10	9545-156	GZMK	P49863	Granzyme K	55024256	55034570	5	TRANS
cg12337143	2	NA	69879666	+	-0.955151	0.152195	3.47755e-10	3195-50	GNLY	P22749	Granulysin	85685175	85698852	2	TRANS
cg04296805	12	MSRB3;MSRB3;MSRB3;MSRB3	65672409	+	0.865649	0.137934	3.47766e-10	3195-50	GNLY	P22749	Granulysin	85685175	85698852	2	TRANS
cg04747395	6	GFOD1;GFOD1	13420081	-	0.991505	0.157988	3.47778e-10	3324-51	LY9	Q9HBG7	T-lymphocyte surface antigen Ly-9	160796074	160828261	1	TRANS
cg19411958	2	ATP6V1E2	46747518	+	-1.04346	0.166266	3.47781e-10	5691-2	CRISPLD2	Q9H0B8	Cysteine-rich secretory protein LCCL domain-containing 2	84819985	84920768	16	TRANS
cg12882572	17	DUSP14	35851204	-	-0.6632	0.105675	3.47792e-10	2579-17	MMP9	P14780	Matrix metalloproteinase-9	46008908	46016561	20	TRANS
cg17758205	17	ERN1	62151895	-	0.631548	0.100632	3.47793e-10	3195-50	GNLY	P22749	Granulysin	85685175	85698852	2	TRANS
cg00083704	17	PIK3R5;PIK3R5;PIK3R5;PIK3R5;PIK3R5	8870355	+	0.549506	0.0875593	3.47793e-10	3195-50	GNLY	P22749	Granulysin	85685175	85698852	2	TRANS
cg07299206	18	NA	9433699	-	0.715079	0.113942	3.47798e-10	9545-156	GZMK	P49863	Granzyme K	55024256	55034570	5	TRANS
cg12019274	1	NA	230021499	+	1.19642	0.19064	3.47804e-10	5339-49	S100A9	P06702	Protein S100-A9	153357854	153361023	1	TRANS
cg13310919	16	NA	10336708	-	-1.53884	0.245201	3.47813e-10	9545-156	GZMK	P49863	Granzyme K	55024256	55034570	5	TRANS
cg20571119	1	NA	182118862	+	-0.515497	0.0821403	3.47815e-10	5852-6	S100A12	P80511	Protein S100-A12	153375621	153373711	1	TRANS
cg18164135	2	LOC101927156	182170182	+	-0.851918	0.135746	3.47817e-10	5339-49	S100A9	P06702	Protein S100-A9	153357854	153361023	1	TRANS
cg21421513	10	NA	99541688	+	1.05704	0.168432	3.47819e-10	2579-17	MMP9	P14780	Matrix metalloproteinase-9	46008908	46016561	20	TRANS
cg08331398	6	PSMB8;PSMB8	32808918	-	-0.803253	0.127992	3.47842e-10	3195-50	GNLY	P22749	Granulysin	85685175	85698852	2	TRANS
cg10925364	8	GOT1L1	37797828	-	-1.04849	0.16707	3.47869e-10	3195-50	GNLY	P22749	Granulysin	85685175	85698852	2	TRANS
cg16491865	11	SOX6;SOX6;SOX6;SOX6	16181614	+	-0.892472	0.142209	3.4787e-10	3324-51	LY9	Q9HBG7	T-lymphocyte surface antigen Ly-9	160796074	160828261	1	TRANS
cg23266785	10	NA	21716891	+	-0.893411	0.142359	3.47879e-10	3324-51	LY9	Q9HBG7	T-lymphocyte surface antigen Ly-9	160796074	160828261	1	TRANS
cg14124818	12	NA	120837870	-	-1.06859	0.170272	3.47904e-10	3195-50	GNLY	P22749	Granulysin	85685175	85698852	2	TRANS
cg25948980	11	CAPN5	76777325	-	-0.62798	0.100064	3.47909e-10	2579-17	MMP9	P14780	Matrix metalloproteinase-9	46008908	46016561	20	TRANS
cg10584828	1	RFWD2;RFWD2;RFWD2	176177834	+	0.562974	0.089706	3.47914e-10	9545-156	GZMK	P49863	Granzyme K	55024256	55034570	5	TRANS
cg05203809	16	SNX29	12281858	+	-1.09445	0.174394	3.47944e-10	9545-156	GZMK	P49863	Granzyme K	55024256	55034570	5	TRANS
cg26683906	9	MIR3134;SUSD1;SUSD1;SUSD1	114867541	+	0.543828	0.0866555	3.47952e-10	9545-156	GZMK	P49863	Granzyme K	55024256	55034570	5	TRANS
cg12559197	5	PDE8B;PDE8B;PDE8B;PDE8B;PDE8B	76654783	-	0.637263	0.101544	3.47952e-10	9545-156	GZMK	P49863	Granzyme K	55024256	55034570	5	TRANS
cg19057008	8	NA	99450704	+	-1.45044	0.231118	3.47955e-10	3440-7	GZMA	P12544	Granzyme A	55102646	55110252	5	TRANS
cg23729691	22	GRAP2;GRAP2;GRAP2;GRAP2;GRAP2	40357596	-	0.959139	0.152833	3.47955e-10	5728-60	FCRL1	Q96LA6	Fc receptor-like protein 1	157820120	157794403	1	TRANS
cg23580953	18	SERPINB10	61589143	-	-1.01733	0.162104	3.47972e-10	3324-51	LY9	Q9HBG7	T-lymphocyte surface antigen Ly-9	160796074	160828261	1	TRANS
cg02423318	7	NA	65509125	-	0.681341	0.108567	3.47975e-10	3440-7	GZMA	P12544	Granzyme A	55102646	55110252	5	TRANS
cg02233614	1	PFKFB2;PFKFB2	207227965	-	-0.699341	0.111436	3.47997e-10	5691-2	CRISPLD2	Q9H0B8	Cysteine-rich secretory protein LCCL domain-containing 2	84819985	84920768	16	TRANS
cg14562325	3	MFSD1;MFSD1;MFSD1;MFSD1;MFSD1;MFSD1;MFSD1;MFSD1;MFSD1;MFSD1	158526977	+	-0.58504	0.0932226	3.48e-10	2579-17	MMP9	P14780	Matrix metalloproteinase-9	46008908	46016561	20	TRANS
cg17846016	17	NA	80181015	-	-0.600652	0.0957103	3.48004e-10	5691-2	CRISPLD2	Q9H0B8	Cysteine-rich secretory protein LCCL domain-containing 2	84819985	84920768	16	TRANS
cg11727482	2	PELI1	64368910	-	1.015	0.161735	3.48022e-10	3195-50	GNLY	P22749	Granulysin	85685175	85698852	2	TRANS
cg04439623	1	CR2;CR2	207627601	+	0.806228	0.128468	3.48041e-10	3195-50	GNLY	P22749	Granulysin	85685175	85698852	2	TRANS
cg13382072	19	NA	1851882	-	0.580119	0.0924389	3.48063e-10	3195-50	GNLY	P22749	Granulysin	85685175	85698852	2	TRANS
cg06626750	17	SFRS1;SFRS1	56082885	+	-0.883422	0.140769	3.48095e-10	9545-156	GZMK	P49863	Granzyme K	55024256	55034570	5	TRANS
cg02485642	16	MSLNL	832958	+	-0.638336	0.101716	3.48098e-10	9545-156	GZMK	P49863	Granzyme K	55024256	55034570	5	TRANS
cg13272810	14	ZFYVE1;ZFYVE1;ZFYVE1;ZFYVE1	73453088	-	-0.99818	0.159055	3.48109e-10	3440-7	GZMA	P12544	Granzyme A	55102646	55110252	5	TRANS
cg11116018	15	GCHFR	41057780	+	1.29226	0.205916	3.48113e-10	17210-2	TCL1A	P56279	T-cell leukemia/lymphoma protein 1A	95714196	95709947	14	TRANS
cg02016590	2	NA	105030499	-	-1.26439	0.201475	3.48122e-10	3195-50	GNLY	P22749	Granulysin	85685175	85698852	2	TRANS
cg16266219	9	NA	120481969	+	-0.694939	0.110735	3.48135e-10	4126-22	BPI	P17213	Bactericidal permeability-increasing protein	38304150	38337505	20	TRANS
cg16822992	5	C6;C6;C6	41213503	+	0.868278	0.138357	3.48171e-10	5339-49	S100A9	P06702	Protein S100-A9	153357854	153361023	1	TRANS
cg14172705	16	LOC102724084	80353129	+	-1.05412	0.16797	3.48173e-10	3324-51	LY9	Q9HBG7	T-lymphocyte surface antigen Ly-9	160796074	160828261	1	TRANS
cg16589911	1	FCER1G	161184489	+	0.822205	0.131015	3.48177e-10	3440-7	GZMA	P12544	Granzyme A	55102646	55110252	5	TRANS
cg04174538	11	PC;PC;PC	66673303	+	-0.999181	0.159216	3.482e-10	9545-156	GZMK	P49863	Granzyme K	55024256	55034570	5	TRANS
cg26996097	7	HDAC9;HDAC9;HDAC9;HDAC9;HDAC9;HDAC9;HDAC9;HDAC9;HDAC9	18548468	-	-0.786302	0.125295	3.48258e-10	3324-51	LY9	Q9HBG7	T-lymphocyte surface antigen Ly-9	160796074	160828261	1	TRANS
cg27112958	21	NA	43448156	-	1.08239	0.172476	3.48269e-10	3440-7	GZMA	P12544	Granzyme A	55102646	55110252	5	TRANS
cg06275503	11	OAF	120094036	-	-0.584044	0.0930658	3.48277e-10	2579-17	MMP9	P14780	Matrix metalloproteinase-9	46008908	46016561	20	TRANS
cg20427144	7	FBXL18	5518918	+	0.947162	0.150928	3.48281e-10	3195-50	GNLY	P22749	Granulysin	85685175	85698852	2	TRANS
cg02543159	22	MPPED1	43815950	+	-1.15748	0.184441	3.48286e-10	3195-50	GNLY	P22749	Granulysin	85685175	85698852	2	TRANS
cg01179618	8	NSMCE2	126245303	+	-0.501228	0.0798694	3.48309e-10	4126-22	BPI	P17213	Bactericidal permeability-increasing protein	38304150	38337505	20	TRANS
cg24549526	1	CD101;CD101;CD101;CD101	117552044	+	0.548308	0.0873716	3.48322e-10	3195-50	GNLY	P22749	Granulysin	85685175	85698852	2	TRANS
cg02579668	1	NA	28928325	-	-1.17806	0.187722	3.48344e-10	3195-50	GNLY	P22749	Granulysin	85685175	85698852	2	TRANS
cg04568895	4	APBB2;APBB2;APBB2	41145263	-	-0.960801	0.153102	3.48355e-10	3440-7	GZMA	P12544	Granzyme A	55102646	55110252	5	TRANS
cg08193130	12	CASC18;CASC18;CASC18;CASC18	106114929	-	-0.830729	0.132375	3.4838e-10	3440-7	GZMA	P12544	Granzyme A	55102646	55110252	5	TRANS
cg23570245	17	GRN	42426011	-	0.741498	0.118156	3.48389e-10	3505-6	LTA|LTB	P01374|Q06643	Lymphotoxin-alpha|Lymphotoxin-beta	31554192	31650629	6	TRANS
cg00061264	3	UBE2E1;UBE2E1	23852775	-	1.10538	0.17614	3.48407e-10	3195-50	GNLY	P22749	Granulysin	85685175	85698852	2	TRANS
cg25488288	10	DIP2C	735472	+	0.858333	0.136774	3.48408e-10	3195-50	GNLY	P22749	Granulysin	85685175	85698852	2	TRANS
cg07254781	12	NA	57734084	+	0.628024	0.100075	3.48411e-10	3195-50	GNLY	P22749	Granulysin	85685175	85698852	2	TRANS
cg04156005	4	NA	182937217	+	-1.17908	0.187885	3.4842e-10	3195-50	GNLY	P22749	Granulysin	85685175	85698852	2	TRANS
cg14079772	8	EXT1	118971807	-	-1.1016	0.175539	3.48446e-10	9015-1	PRG3	Q9Y2Y8	Proteoglycan 3	57381150	57376769	11	TRANS
cg18448581	18	NETO1;NETO1	70534767	+	-0.283561	0.0451852	3.48452e-10	9343-16	IL2RB	P14784	Interleukin-2 receptor subunit beta	37175054	37125843	22	TRANS
cg06411521	14	SPTLC2	77974807	+	-0.572514	0.0912297	3.48453e-10	13671-40	ELANE	P08246	Neutrophil elastase	851006	856290	19	TRANS
cg02088673	11	DAGLA	61490404	+	-1.34081	0.213658	3.4848e-10	3440-7	GZMA	P12544	Granzyme A	55102646	55110252	5	TRANS
cg16713478	3	NA	128570653	-	0.747268	0.119077	3.48508e-10	5339-49	S100A9	P06702	Protein S100-A9	153357854	153361023	1	TRANS
cg01805547	21	BACE2;BACE2;BACE2	42626439	-	0.847834	0.135102	3.48515e-10	5339-49	S100A9	P06702	Protein S100-A9	153357854	153361023	1	TRANS
cg22345769	3	ITGA9	37614806	-	-0.653603	0.104152	3.48566e-10	3324-51	LY9	Q9HBG7	T-lymphocyte surface antigen Ly-9	160796074	160828261	1	TRANS
cg01724702	20	SIRPG-AS1;SIRPG;SIRPG;SIRPG	1613146	-	-0.771496	0.122938	3.48583e-10	3440-7	GZMA	P12544	Granzyme A	55102646	55110252	5	TRANS
cg07713288	3	NA	194417388	+	0.669739	0.106724	3.48611e-10	5691-2	CRISPLD2	Q9H0B8	Cysteine-rich secretory protein LCCL domain-containing 2	84819985	84920768	16	TRANS
cg10533744	10	ADARB2	1400014	+	-0.73697	0.117437	3.48615e-10	9545-156	GZMK	P49863	Granzyme K	55024256	55034570	5	TRANS
cg20883655	4	NA	54613721	+	0.904263	0.144095	3.48629e-10	5339-49	S100A9	P06702	Protein S100-A9	153357854	153361023	1	TRANS
cg11822211	17	RPA1	1737837	+	0.729805	0.116295	3.48635e-10	2579-17	MMP9	P14780	Matrix metalloproteinase-9	46008908	46016561	20	TRANS
cg09535027	11	NA	86432076	-	0.920181	0.146632	3.48639e-10	5339-49	S100A9	P06702	Protein S100-A9	153357854	153361023	1	TRANS
cg05038866	22	TBC1D22A;TBC1D22A;TBC1D22A;TBC1D22A;TBC1D22A	47455686	+	-1.26299	0.20126	3.48657e-10	6574-11	FAIM3	O60667	Fas apoptotic inhibitory molecule 3	206923247	206903317	1	TRANS
cg02307266	19	LINC01531	35896478	+	-0.912798	0.145456	3.48666e-10	3195-50	GNLY	P22749	Granulysin	85685175	85698852	2	TRANS
cg20875807	15	HOMER2;HOMER2;HOMER2;HOMER2	83620951	-	0.817332	0.130243	3.48675e-10	3195-50	GNLY	P22749	Granulysin	85685175	85698852	2	TRANS
cg11689625	4	KIAA0922;KIAA0922	154386689	+	0.652053	0.103906	3.48693e-10	3324-51	LY9	Q9HBG7	T-lymphocyte surface antigen Ly-9	160796074	160828261	1	TRANS
cg01944226	17	SLC16A3;SLC16A3	80188056	-	1.0674	0.170092	3.48699e-10	3195-50	GNLY	P22749	Granulysin	85685175	85698852	2	TRANS
cg15986314	6	DCDC2;DCDC2	24256161	-	0.718862	0.114552	3.48705e-10	5339-49	S100A9	P06702	Protein S100-A9	153357854	153361023	1	TRANS
cg20581967	20	NA	47474823	-	-0.872769	0.139078	3.4871e-10	5852-6	S100A12	P80511	Protein S100-A12	153375621	153373711	1	TRANS
cg11213588	14	PRKCH	61937489	-	0.572524	0.0912329	3.48715e-10	3195-50	GNLY	P22749	Granulysin	85685175	85698852	2	TRANS
cg26580111	12	RACGAP1;RACGAP1;RACGAP1	50387163	+	-1.44232	0.229838	3.48722e-10	5339-49	S100A9	P06702	Protein S100-A9	153357854	153361023	1	TRANS
cg10837404	5	DCP2	112356289	+	-0.66806	0.106457	3.48727e-10	3505-6	LTA|LTB	P01374|Q06643	Lymphotoxin-alpha|Lymphotoxin-beta	31554192	31650629	6	TRANS
cg13771219	19	NTN5;SEC1	49176322	-	-1.26669	0.20185	3.48728e-10	9545-156	GZMK	P49863	Granzyme K	55024256	55034570	5	TRANS
cg21789023	22	MKL1;MKL1;MKL1	40915746	+	0.54902	0.0874876	3.48729e-10	4126-22	BPI	P17213	Bactericidal permeability-increasing protein	38304150	38337505	20	TRANS
cg08271031	22	PARVG;PARVG	44568812	-	0.669609	0.106704	3.48751e-10	3195-50	GNLY	P22749	Granulysin	85685175	85698852	2	TRANS
cg13048472	10	CELF2;CELF2	11185383	-	0.601829	0.0959031	3.48765e-10	3195-50	GNLY	P22749	Granulysin	85685175	85698852	2	TRANS
cg09268449	10	LHPP;LHPP	126212700	-	-0.79705	0.127012	3.48773e-10	2579-17	MMP9	P14780	Matrix metalloproteinase-9	46008908	46016561	20	TRANS
cg18914258	4	NA	12903886	-	-0.825412	0.131532	3.4879e-10	9545-156	GZMK	P49863	Granzyme K	55024256	55034570	5	TRANS
cg03449946	1	NFIA;NFIA;NFIA;NFIA	61586195	-	-0.891518	0.142066	3.48796e-10	4148-49	PAPPA	Q13219	Pappalysin-1	116153791	116402321	9	TRANS
cg08251386	9	GPR21;RABGAP1	125795691	+	-0.63252	0.100794	3.48803e-10	2579-17	MMP9	P14780	Matrix metalloproteinase-9	46008908	46016561	20	TRANS
cg06053407	20	MYT1	62852752	-	1.06314	0.169414	3.48828e-10	2579-17	MMP9	P14780	Matrix metalloproteinase-9	46008908	46016561	20	TRANS
cg09503361	2	NA	24425495	+	-0.999499	0.159274	3.48847e-10	3440-7	GZMA	P12544	Granzyme A	55102646	55110252	5	TRANS
cg24454784	14	MIR203A	104583653	-	0.552855	0.0880995	3.48848e-10	9545-156	GZMK	P49863	Granzyme K	55024256	55034570	5	TRANS
cg19834045	3	SCHIP1	159507519	-	-0.91012	0.145031	3.48855e-10	3324-51	LY9	Q9HBG7	T-lymphocyte surface antigen Ly-9	160796074	160828261	1	TRANS
cg14108285	2	C2orf69	200787960	-	-0.913778	0.145614	3.48861e-10	4148-49	PAPPA	Q13219	Pappalysin-1	116153791	116402321	9	TRANS
cg06257110	16	METTL9;IGSF6;METTL9	21658497	+	0.711877	0.11344	3.48877e-10	5691-2	CRISPLD2	Q9H0B8	Cysteine-rich secretory protein LCCL domain-containing 2	84819985	84920768	16	TRANS
cg17836251	19	MYO9B;MYO9B	17232982	+	-0.756821	0.120603	3.48881e-10	5339-49	S100A9	P06702	Protein S100-A9	153357854	153361023	1	TRANS
cg09882672	15	RPP25	75250543	-	1.00621	0.160343	3.48903e-10	9545-156	GZMK	P49863	Granzyme K	55024256	55034570	5	TRANS
cg14222597	16	ABCC11;ABCC11	48269447	-	-1.45175	0.231343	3.48905e-10	9545-156	GZMK	P49863	Granzyme K	55024256	55034570	5	TRANS
cg14660966	22	CACNG2	37058979	-	-1.28066	0.204078	3.48918e-10	3195-50	GNLY	P22749	Granulysin	85685175	85698852	2	TRANS
cg16648459	12	NA	89757176	+	-1.19749	0.190826	3.48919e-10	3440-7	GZMA	P12544	Granzyme A	55102646	55110252	5	TRANS
cg11014833	3	BTLA;BTLA	112192051	+	-0.721313	0.114944	3.48928e-10	5691-2	CRISPLD2	Q9H0B8	Cysteine-rich secretory protein LCCL domain-containing 2	84819985	84920768	16	TRANS
cg21661455	2	EPAS1	46591044	+	-0.907257	0.144576	3.48941e-10	3324-51	LY9	Q9HBG7	T-lymphocyte surface antigen Ly-9	160796074	160828261	1	TRANS
cg14263391	17	GRB7;GRB7	37894014	-	0.757419	0.120698	3.48949e-10	9545-156	GZMK	P49863	Granzyme K	55024256	55034570	5	TRANS
cg21757178	6	NA	24745355	-	0.767393	0.122288	3.48962e-10	3440-7	GZMA	P12544	Granzyme A	55102646	55110252	5	TRANS
cg17314180	2	CRYGB	209011053	+	-1.12912	0.179931	3.48975e-10	3324-51	LY9	Q9HBG7	T-lymphocyte surface antigen Ly-9	160796074	160828261	1	TRANS
cg13482327	19	CYP2A13	41593461	-	0.813682	0.129664	3.48977e-10	5339-49	S100A9	P06702	Protein S100-A9	153357854	153361023	1	TRANS
cg07496207	5	ERGIC1	172280684	-	-0.667696	0.106401	3.48989e-10	4126-22	BPI	P17213	Bactericidal permeability-increasing protein	38304150	38337505	20	TRANS
cg01847541	21	KRTAP19-6;KRTAP19-6	31914499	-	-0.842812	0.134307	3.49e-10	9545-156	GZMK	P49863	Granzyme K	55024256	55034570	5	TRANS
cg21886330	1	NA	239288489	+	-1.41625	0.225687	3.49004e-10	9545-156	GZMK	P49863	Granzyme K	55024256	55034570	5	TRANS
cg18179044	5	NA	158737961	+	0.811716	0.129351	3.49012e-10	9545-156	GZMK	P49863	Granzyme K	55024256	55034570	5	TRANS
cg18148870	14	AKAP5;ZBTB25	64933964	-	0.490425	0.078152	3.49016e-10	3195-50	GNLY	P22749	Granulysin	85685175	85698852	2	TRANS
cg06161752	1	DBT	100715424	-	-1.21181	0.193109	3.49022e-10	3440-7	GZMA	P12544	Granzyme A	55102646	55110252	5	TRANS
cg01081219	8	LOC102723729	41402691	-	0.539107	0.0859097	3.49028e-10	3324-51	LY9	Q9HBG7	T-lymphocyte surface antigen Ly-9	160796074	160828261	1	TRANS
cg21357465	16	CD2BP2;CD2BP2	30367279	+	-0.740483	0.118	3.49031e-10	5691-2	CRISPLD2	Q9H0B8	Cysteine-rich secretory protein LCCL domain-containing 2	84819985	84920768	16	TRANS
cg20172922	10	NA	4055931	-	0.999805	0.159325	3.49036e-10	5339-49	S100A9	P06702	Protein S100-A9	153357854	153361023	1	TRANS
cg03715269	13	NA	95085452	+	-0.580096	0.0924416	3.49038e-10	5852-6	S100A12	P80511	Protein S100-A12	153375621	153373711	1	TRANS
cg18385125	22	TANGO2;TANGO2;TANGO2;TANGO2;TANGO2;TANGO2;TANGO2;TANGO2;TANGO2;TANGO2;TANGO2;TANGO2;TANGO2;TANGO2	20047139	+	1.05603	0.168285	3.49039e-10	2579-17	MMP9	P14780	Matrix metalloproteinase-9	46008908	46016561	20	TRANS
cg12825658	7	NA	48702998	+	-0.93223	0.148556	3.49044e-10	3195-50	GNLY	P22749	Granulysin	85685175	85698852	2	TRANS
cg22113101	8	NA	6778086	+	-1.04294	0.166199	3.49057e-10	9545-156	GZMK	P49863	Granzyme K	55024256	55034570	5	TRANS
cg14467816	3	ROBO1;ROBO1;ROBO1;ROBO1	78841760	-	-0.920447	0.146679	3.49059e-10	3440-7	GZMA	P12544	Granzyme A	55102646	55110252	5	TRANS
cg08582865	2	NA	109715244	-	-0.773279	0.123227	3.49062e-10	2579-17	MMP9	P14780	Matrix metalloproteinase-9	46008908	46016561	20	TRANS
cg10368842	10	PLEKHS1;PLEKHS1;PLEKHS1;PLEKHS1;PLEKHS1;PLEKHS1	115511504	+	0.817638	0.130296	3.49064e-10	5339-49	S100A9	P06702	Protein S100-A9	153357854	153361023	1	TRANS
cg09260946	9	EGFL7;EGFL7;MIR126;EGFL7;EGFL7;EGFL7	139563901	+	-1.21024	0.192859	3.49067e-10	2836-68	LCN2	P80188	Neutrophil gelatinase-associated lipocalin	128149071	128153453	9	TRANS
cg20795118	20	ADA	43272920	-	1.21083	0.192953	3.49068e-10	5728-60	FCRL1	Q96LA6	Fc receptor-like protein 1	157820120	157794403	1	TRANS
cg20464143	5	MYO10	16728219	-	0.697834	0.111204	3.49069e-10	3440-7	GZMA	P12544	Granzyme A	55102646	55110252	5	TRANS
cg06781948	3	GXYLT2	72941472	-	-0.980475	0.156245	3.49087e-10	5691-2	CRISPLD2	Q9H0B8	Cysteine-rich secretory protein LCCL domain-containing 2	84819985	84920768	16	TRANS
cg24396853	6	NA	113802922	+	-0.798928	0.127314	3.49121e-10	4126-22	BPI	P17213	Bactericidal permeability-increasing protein	38304150	38337505	20	TRANS
cg08790720	15	DIS3L;DIS3L	66584671	+	1.21788	0.194078	3.49124e-10	3440-7	GZMA	P12544	Granzyme A	55102646	55110252	5	TRANS
cg23348269	20	NA	56012805	+	-0.808144	0.128783	3.49132e-10	2579-17	MMP9	P14780	Matrix metalloproteinase-9	46008908	46016561	20	TRANS
cg23476957	6	ELOVL2	11006501	+	0.8899	0.141812	3.49149e-10	5339-49	S100A9	P06702	Protein S100-A9	153357854	153361023	1	TRANS
cg17186168	2	NTSR2	11810403	+	0.535704	0.0853682	3.49152e-10	3324-51	LY9	Q9HBG7	T-lymphocyte surface antigen Ly-9	160796074	160828261	1	TRANS
cg09090006	11	MAP6;MAP6	75350940	-	-0.918684	0.146399	3.49159e-10	6485-59	IGLL1	P15814	Immunoglobulin lambda-like polypeptide 1	23580302	23573125	22	TRANS
cg00006081	10	HMX2	124908907	-	0.924685	0.147355	3.49162e-10	9545-156	GZMK	P49863	Granzyme K	55024256	55034570	5	TRANS
cg23336505	10	CFAP58	106209292	+	-1.12451	0.179199	3.49162e-10	3440-7	GZMA	P12544	Granzyme A	55102646	55110252	5	TRANS
cg07791927	3	SCN11A	38995326	-	-0.79983	0.127459	3.49196e-10	3324-51	LY9	Q9HBG7	T-lymphocyte surface antigen Ly-9	160796074	160828261	1	TRANS
cg02224369	11	CD59;CD59;CD59;CD59	33758529	+	0.71651	0.114181	3.49199e-10	3440-7	GZMA	P12544	Granzyme A	55102646	55110252	5	TRANS
cg13525579	7	NA	24096759	-	-0.974369	0.155273	3.4921e-10	3440-7	GZMA	P12544	Granzyme A	55102646	55110252	5	TRANS
cg26610938	3	MORC1	108678150	-	-0.679293	0.108251	3.49212e-10	9545-156	GZMK	P49863	Granzyme K	55024256	55034570	5	TRANS
cg16732654	17	AATK	79129022	-	-0.664297	0.105861	3.49213e-10	5691-2	CRISPLD2	Q9H0B8	Cysteine-rich secretory protein LCCL domain-containing 2	84819985	84920768	16	TRANS
cg13261438	8	NA	50424983	+	-1.06034	0.168974	3.49214e-10	9545-156	GZMK	P49863	Granzyme K	55024256	55034570	5	TRANS
cg03042032	21	KCNJ15;KCNJ15;KCNJ15	39601516	+	-0.893378	0.142367	3.49235e-10	4126-22	BPI	P17213	Bactericidal permeability-increasing protein	38304150	38337505	20	TRANS
cg03032214	18	GALR1	74961809	+	0.680665	0.108469	3.49248e-10	3195-50	GNLY	P22749	Granulysin	85685175	85698852	2	TRANS
cg01438091	12	CYP27B1	58160370	+	1.15791	0.184522	3.49263e-10	3440-7	GZMA	P12544	Granzyme A	55102646	55110252	5	TRANS
cg06094515	10	DMBT1;DMBT1;DMBT1	124400447	-	-0.947778	0.151036	3.49268e-10	3324-51	LY9	Q9HBG7	T-lymphocyte surface antigen Ly-9	160796074	160828261	1	TRANS
cg22705929	11	YPEL4	57417974	-	-1.01531	0.161798	3.49286e-10	5339-49	S100A9	P06702	Protein S100-A9	153357854	153361023	1	TRANS
cg13200756	6	MYO6;MYO6	76458041	-	0.668659	0.106557	3.4929e-10	9545-156	GZMK	P49863	Granzyme K	55024256	55034570	5	TRANS
cg23824376	4	ODZ3	183369277	-	0.789836	0.125867	3.49293e-10	3195-50	GNLY	P22749	Granulysin	85685175	85698852	2	TRANS
cg05219896	15	NA	70492278	+	-1.03604	0.165101	3.49296e-10	2836-68	LCN2	P80188	Neutrophil gelatinase-associated lipocalin	128149071	128153453	9	TRANS
cg15837233	2	TBR1	162279324	-	0.724133	0.115397	3.49311e-10	3195-50	GNLY	P22749	Granulysin	85685175	85698852	2	TRANS
cg04417640	1	GABRD	1961049	+	-1.17359	0.187022	3.49315e-10	3440-7	GZMA	P12544	Granzyme A	55102646	55110252	5	TRANS
cg17730094	11	PPME1;PPME1	73964338	+	-1.31818	0.210064	3.49317e-10	3440-7	GZMA	P12544	Granzyme A	55102646	55110252	5	TRANS
cg23753010	14	JPH4;JPH4	24042248	+	0.815114	0.129896	3.49353e-10	9545-156	GZMK	P49863	Granzyme K	55024256	55034570	5	TRANS
cg07570537	1	CDK18;CDK18;CDK18	205482924	-	-1.01953	0.162471	3.4936e-10	3324-51	LY9	Q9HBG7	T-lymphocyte surface antigen Ly-9	160796074	160828261	1	TRANS
cg17471836	5	TNFAIP8;TNFAIP8	118691007	-	0.788794	0.125702	3.49364e-10	5339-49	S100A9	P06702	Protein S100-A9	153357854	153361023	1	TRANS
cg02732111	4	NA	71729308	+	-0.651927	0.103891	3.49367e-10	3440-7	GZMA	P12544	Granzyme A	55102646	55110252	5	TRANS
cg04934204	14	BRF1;BRF1;PACS2;PACS2;PACS2	105782124	-	0.635682	0.101302	3.49378e-10	9545-156	GZMK	P49863	Granzyme K	55024256	55034570	5	TRANS
cg03862030	5	ARHGEF37	148994286	+	-1.21411	0.193481	3.49384e-10	3440-7	GZMA	P12544	Granzyme A	55102646	55110252	5	TRANS
cg18288035	5	EBF1;EBF1;EBF1	158446138	+	-0.618083	0.0984978	3.49432e-10	9545-156	GZMK	P49863	Granzyme K	55024256	55034570	5	TRANS
cg06149183	3	NGLY1;NGLY1;NGLY1;NGLY1	25825855	+	0.650636	0.103686	3.49446e-10	3440-7	GZMA	P12544	Granzyme A	55102646	55110252	5	TRANS
cg26485890	9	BNC2	16869624	-	0.553681	0.0882349	3.49449e-10	3324-51	LY9	Q9HBG7	T-lymphocyte surface antigen Ly-9	160796074	160828261	1	TRANS
cg02180189	11	KCNQ1;KCNQ1OT1;KCNQ1	2710486	-	1.29596	0.206526	3.49477e-10	5691-2	CRISPLD2	Q9H0B8	Cysteine-rich secretory protein LCCL domain-containing 2	84819985	84920768	16	TRANS
cg13892828	11	TECTA	121000727	+	-1.18154	0.188292	3.49479e-10	3440-7	GZMA	P12544	Granzyme A	55102646	55110252	5	TRANS
cg05741496	10	NA	132034028	+	-1.05172	0.167604	3.49489e-10	3440-7	GZMA	P12544	Granzyme A	55102646	55110252	5	TRANS
cg18211729	18	NEDD4L;NEDD4L;NEDD4L;NEDD4L;NEDD4L;NEDD4L;NEDD4L;NEDD4L	55832105	-	-1.08857	0.173475	3.495e-10	3324-51	LY9	Q9HBG7	T-lymphocyte surface antigen Ly-9	160796074	160828261	1	TRANS
cg22726370	16	XPO6;XPO6	28175094	+	-0.775161	0.123531	3.49516e-10	5691-2	CRISPLD2	Q9H0B8	Cysteine-rich secretory protein LCCL domain-containing 2	84819985	84920768	16	TRANS
cg16437933	16	XYLT1	17448296	-	0.764451	0.121824	3.49518e-10	9545-156	GZMK	P49863	Granzyme K	55024256	55034570	5	TRANS
cg16371046	1	EPS15	51975433	-	-0.677783	0.108013	3.49543e-10	9545-156	GZMK	P49863	Granzyme K	55024256	55034570	5	TRANS
cg05573381	5	NA	1653258	-	0.476924	0.0760034	3.4955e-10	9545-156	GZMK	P49863	Granzyme K	55024256	55034570	5	TRANS
cg14862654	22	MED15;MED15;MED15;MED15;MED15;MED15	20905343	+	0.98219	0.156523	3.49553e-10	5339-49	S100A9	P06702	Protein S100-A9	153357854	153361023	1	TRANS
cg20977312	5	STC2	172748917	+	-0.627873	0.100059	3.49588e-10	5852-6	S100A12	P80511	Protein S100-A12	153375621	153373711	1	TRANS
cg19394562	5	WWC1;WWC1;WWC1	167789616	-	-1.16394	0.185488	3.4961e-10	9545-156	GZMK	P49863	Granzyme K	55024256	55034570	5	TRANS
cg02347487	11	NLRP14	7059103	+	-0.983047	0.156661	3.49613e-10	3195-50	GNLY	P22749	Granulysin	85685175	85698852	2	TRANS
cg05014568	7	RADIL	4873010	+	-0.95291	0.151858	3.49616e-10	9545-156	GZMK	P49863	Granzyme K	55024256	55034570	5	TRANS
cg11025877	3	ANAPC13;ANAPC13;ANAPC13	134202227	-	-0.617832	0.0984591	3.49616e-10	2579-17	MMP9	P14780	Matrix metalloproteinase-9	46008908	46016561	20	TRANS
cg16614484	6	NA	44621795	+	-0.700525	0.111637	3.49629e-10	5691-2	CRISPLD2	Q9H0B8	Cysteine-rich secretory protein LCCL domain-containing 2	84819985	84920768	16	TRANS
cg14387939	12	NA	84056002	+	-0.852309	0.135826	3.4963e-10	3440-7	GZMA	P12544	Granzyme A	55102646	55110252	5	TRANS
cg06542971	1	NA	201567329	+	-1.2487	0.198997	3.49647e-10	3324-51	LY9	Q9HBG7	T-lymphocyte surface antigen Ly-9	160796074	160828261	1	TRANS
cg06763402	1	TPM3;TPM3;TPM3;TPM3;TPM3;TPM3;TPM3;TPM3;TPM3;TPM3	154148831	+	-0.572112	0.0911733	3.49656e-10	2579-17	MMP9	P14780	Matrix metalloproteinase-9	46008908	46016561	20	TRANS
cg15787595	3	THRB-AS1;THRB;THRB;THRB;THRB	24535771	+	0.957886	0.152651	3.49656e-10	3195-50	GNLY	P22749	Granulysin	85685175	85698852	2	TRANS
cg02961394	1	NIPAL3	24746043	+	0.750933	0.119671	3.49685e-10	9545-156	GZMK	P49863	Granzyme K	55024256	55034570	5	TRANS
cg01407861	11	MICALCL	12307496	-	-0.908705	0.144814	3.49692e-10	5691-2	CRISPLD2	Q9H0B8	Cysteine-rich secretory protein LCCL domain-containing 2	84819985	84920768	16	TRANS
cg17095810	17	C1QTNF1;C1QTNF1;C1QTNF1;C1QTNF1;C1QTNF1	77029337	-	-1.23504	0.19682	3.49719e-10	3324-51	LY9	Q9HBG7	T-lymphocyte surface antigen Ly-9	160796074	160828261	1	TRANS
cg15407162	6	ZNF193	28192457	+	0.642016	0.102314	3.49729e-10	3195-50	GNLY	P22749	Granulysin	85685175	85698852	2	TRANS
cg06679494	17	MIR497;MIR195	6921295	-	-0.597498	0.0952195	3.49741e-10	3195-50	GNLY	P22749	Granulysin	85685175	85698852	2	TRANS
cg16192307	19	GNG7	2650951	-	-1.03245	0.164535	3.49761e-10	3440-7	GZMA	P12544	Granzyme A	55102646	55110252	5	TRANS
cg00525931	16	RRN3P2	29084744	+	1.00299	0.159841	3.498e-10	3440-7	GZMA	P12544	Granzyme A	55102646	55110252	5	TRANS
cg25035474	2	MIR217HG	56238253	+	-0.961719	0.153264	3.49849e-10	3195-50	GNLY	P22749	Granulysin	85685175	85698852	2	TRANS
cg04971763	19	NA	21182790	-	0.458069	0.0730003	3.49892e-10	3195-50	GNLY	P22749	Granulysin	85685175	85698852	2	TRANS
cg19180769	8	NA	81260592	-	-0.872697	0.139078	3.4991e-10	3195-50	GNLY	P22749	Granulysin	85685175	85698852	2	TRANS
cg14136372	9	ENTPD2;ENTPD2	139946201	+	-0.99388	0.15839	3.49914e-10	9545-156	GZMK	P49863	Granzyme K	55024256	55034570	5	TRANS
cg02117828	19	IER2;STX10;STX10;STX10;STX10	13261202	-	-1.09665	0.174768	3.49946e-10	9545-156	GZMK	P49863	Granzyme K	55024256	55034570	5	TRANS
cg13022415	17	VPS53;VPS53	465530	-	-0.610104	0.0972298	3.49948e-10	4126-22	BPI	P17213	Bactericidal permeability-increasing protein	38304150	38337505	20	TRANS
cg13248574	14	NA	77504561	-	1.04837	0.167074	3.49963e-10	3440-7	GZMA	P12544	Granzyme A	55102646	55110252	5	TRANS
cg26273312	3	MIR548G;CMSS1;FILIP1L;FILIP1L	99615019	-	0.494709	0.0788399	3.49965e-10	3195-50	GNLY	P22749	Granulysin	85685175	85698852	2	TRANS
cg05181290	1	LAX1;LAX1	203733914	-	0.685709	0.109279	3.4997e-10	5691-2	CRISPLD2	Q9H0B8	Cysteine-rich secretory protein LCCL domain-containing 2	84819985	84920768	16	TRANS
cg09026722	1	PEAR1	156867080	+	-0.921865	0.146914	3.49973e-10	9545-156	GZMK	P49863	Granzyme K	55024256	55034570	5	TRANS
cg24006659	9	DFNB31;DFNB31;DFNB31	117211097	+	0.735118	0.117153	3.49995e-10	9545-156	GZMK	P49863	Granzyme K	55024256	55034570	5	TRANS
cg00632662	22	NA	25801898	+	0.977939	0.155851	3.50012e-10	3195-50	GNLY	P22749	Granulysin	85685175	85698852	2	TRANS
cg17333830	10	NA	36378405	-	-0.735553	0.117223	3.50042e-10	3440-7	GZMA	P12544	Granzyme A	55102646	55110252	5	TRANS
cg04561123	11	NA	92697824	+	-1.48664	0.236922	3.50043e-10	9545-156	GZMK	P49863	Granzyme K	55024256	55034570	5	TRANS
cg27554953	6	SCML4;SCML4	108062292	+	0.607388	0.0967978	3.50049e-10	2579-17	MMP9	P14780	Matrix metalloproteinase-9	46008908	46016561	20	TRANS
cg26847100	19	SLC44A2;SLC44A2	10748778	-	-0.655751	0.104505	3.50051e-10	2579-17	MMP9	P14780	Matrix metalloproteinase-9	46008908	46016561	20	TRANS
cg09655257	7	NA	100977394	+	-0.689902	0.109948	3.50056e-10	5339-49	S100A9	P06702	Protein S100-A9	153357854	153361023	1	TRANS
cg09308580	2	NA	43405947	-	-0.790674	0.126008	3.50095e-10	2579-17	MMP9	P14780	Matrix metalloproteinase-9	46008908	46016561	20	TRANS
cg04906186	22	NA	38820189	+	-0.961467	0.153227	3.50096e-10	4126-22	BPI	P17213	Bactericidal permeability-increasing protein	38304150	38337505	20	TRANS
cg09251429	11	ROBO3	124735128	+	0.763675	0.121705	3.50108e-10	3440-7	GZMA	P12544	Granzyme A	55102646	55110252	5	TRANS
cg00665492	3	SLITRK3	164914575	+	0.603949	0.0962502	3.50117e-10	9545-156	GZMK	P49863	Granzyme K	55024256	55034570	5	TRANS
cg24439791	16	NA	11299313	-	-1.28576	0.204909	3.50147e-10	5691-2	CRISPLD2	Q9H0B8	Cysteine-rich secretory protein LCCL domain-containing 2	84819985	84920768	16	TRANS
cg18973238	1	NA	64169293	+	-0.890644	0.141941	3.50149e-10	3195-50	GNLY	P22749	Granulysin	85685175	85698852	2	TRANS
cg26733786	12	WIF1;WIF1	65515034	+	0.813149	0.12959	3.50158e-10	3195-50	GNLY	P22749	Granulysin	85685175	85698852	2	TRANS
cg00850506	22	NA	23251759	-	-0.856205	0.136452	3.50159e-10	3195-50	GNLY	P22749	Granulysin	85685175	85698852	2	TRANS
cg20429104	18	ZNF516	74114570	+	-0.626702	0.0998767	3.50196e-10	2579-17	MMP9	P14780	Matrix metalloproteinase-9	46008908	46016561	20	TRANS
cg20086553	6	GPLD1	24449385	+	-0.820183	0.130712	3.502e-10	4126-22	BPI	P17213	Bactericidal permeability-increasing protein	38304150	38337505	20	TRANS
cg09803321	10	NT5C2;NT5C2	104913480	-	0.656911	0.104691	3.5021e-10	9545-156	GZMK	P49863	Granzyme K	55024256	55034570	5	TRANS
cg12366064	5	C5orf67	55891400	+	-1.15531	0.184121	3.50219e-10	7968-15	CRTAM	O95727	Cytotoxic and regulatory T-cell molecule	122838500	122872643	11	TRANS
cg09997395	3	MCF2L2	182930009	+	-0.566075	0.090215	3.50221e-10	5852-6	S100A12	P80511	Protein S100-A12	153375621	153373711	1	TRANS
cg23093137	1	NA	238226727	-	-0.936246	0.149209	3.50226e-10	3195-50	GNLY	P22749	Granulysin	85685175	85698852	2	TRANS
cg26743692	11	MS4A6E	60105953	+	-0.63654	0.101445	3.50228e-10	3195-50	GNLY	P22749	Granulysin	85685175	85698852	2	TRANS
cg24155444	1	MTX1;MTX1;THBS3;THBS3;THBS3;THBS3	155177969	+	1.16033	0.184921	3.50234e-10	3324-51	LY9	Q9HBG7	T-lymphocyte surface antigen Ly-9	160796074	160828261	1	CIS
cg24649023	1	NA	25852168	+	-0.871178	0.138839	3.50241e-10	5339-49	S100A9	P06702	Protein S100-A9	153357854	153361023	1	TRANS
cg27158519	6	NA	113580203	+	-0.757447	0.120714	3.50246e-10	3195-50	GNLY	P22749	Granulysin	85685175	85698852	2	TRANS
cg02286655	22	CRYBB3	25597239	+	-1.57148	0.250446	3.5026e-10	3440-7	GZMA	P12544	Granzyme A	55102646	55110252	5	TRANS
cg06577638	9	RFX3;RFX3	3511850	+	-0.570047	0.0908482	3.50264e-10	2579-17	MMP9	P14780	Matrix metalloproteinase-9	46008908	46016561	20	TRANS
cg22110267	11	ARRB1;ARRB1	75052065	+	-0.618467	0.0985649	3.5028e-10	5339-49	S100A9	P06702	Protein S100-A9	153357854	153361023	1	TRANS
cg22111527	11	NA	69260136	-	-0.635544	0.101287	3.50285e-10	5691-2	CRISPLD2	Q9H0B8	Cysteine-rich secretory protein LCCL domain-containing 2	84819985	84920768	16	TRANS
cg12228364	11	DKK3;DKK3;DKK3	11996476	+	-0.92541	0.147483	3.50313e-10	9545-156	GZMK	P49863	Granzyme K	55024256	55034570	5	TRANS
cg18073545	8	HEY1;HEY1;HEY1;HEY1;HEY1;LINC01607	80678899	+	0.687242	0.109526	3.50348e-10	3195-50	GNLY	P22749	Granulysin	85685175	85698852	2	TRANS
cg20450577	10	LINC00710;LINC00710;LINC00710	10978860	+	-0.795311	0.126749	3.5035e-10	3440-7	GZMA	P12544	Granzyme A	55102646	55110252	5	TRANS
cg19818294	9	INVS;INVS;INVS	102882846	-	0.613879	0.0978342	3.5035e-10	5339-49	S100A9	P06702	Protein S100-A9	153357854	153361023	1	TRANS
cg24077465	5	GALNT10	153617637	-	-0.560968	0.0894018	3.50357e-10	5691-2	CRISPLD2	Q9H0B8	Cysteine-rich secretory protein LCCL domain-containing 2	84819985	84920768	16	TRANS
cg24041118	5	SLC6A19	1202449	-	-0.995229	0.15861	3.50361e-10	3195-50	GNLY	P22749	Granulysin	85685175	85698852	2	TRANS
cg23243463	18	BRUNOL4;BRUNOL4;BRUNOL4;BRUNOL4	35146454	-	0.822278	0.131047	3.50369e-10	9545-156	GZMK	P49863	Granzyme K	55024256	55034570	5	TRANS
cg25046039	1	NA	188563960	+	-1.18394	0.188686	3.50372e-10	3440-7	GZMA	P12544	Granzyme A	55102646	55110252	5	TRANS
cg04452020	5	PDE4D;PDE4D;PDE4D;PDE4D;PDE4D	58652931	-	-0.658255	0.104907	3.50377e-10	2579-17	MMP9	P14780	Matrix metalloproteinase-9	46008908	46016561	20	TRANS
cg21752660	15	NA	52824726	+	0.86457	0.137788	3.50395e-10	9545-156	GZMK	P49863	Granzyme K	55024256	55034570	5	TRANS
cg06503674	1	CSF3R;CSF3R;CSF3R	36934823	+	-0.904064	0.144082	3.50399e-10	3324-51	LY9	Q9HBG7	T-lymphocyte surface antigen Ly-9	160796074	160828261	1	TRANS
cg20537488	10	GSTO1;GSTO1;GSTO1	106013945	+	0.869565	0.138584	3.50407e-10	9545-156	GZMK	P49863	Granzyme K	55024256	55034570	5	TRANS
cg19480422	10	C10orf54;CDH23	73513641	-	0.762537	0.121527	3.50432e-10	9545-156	GZMK	P49863	Granzyme K	55024256	55034570	5	TRANS
cg13661153	8	KIF13B	29067156	-	-1.03405	0.1648	3.50496e-10	2579-17	MMP9	P14780	Matrix metalloproteinase-9	46008908	46016561	20	TRANS
cg05320933	1	SMPDL3B;SMPDL3B;SMPDL3B	28269763	+	-0.745682	0.118841	3.50499e-10	5691-2	CRISPLD2	Q9H0B8	Cysteine-rich secretory protein LCCL domain-containing 2	84819985	84920768	16	TRANS
cg24899374	2	NA	241315987	+	-0.97738	0.155768	3.50546e-10	9545-156	GZMK	P49863	Granzyme K	55024256	55034570	5	TRANS
cg12097558	7	SLC26A4	107332399	-	-0.85733	0.136635	3.50555e-10	5339-49	S100A9	P06702	Protein S100-A9	153357854	153361023	1	TRANS
cg06466659	2	IKZF2;IKZF2	213990963	-	-0.566731	0.0903217	3.50561e-10	5691-2	CRISPLD2	Q9H0B8	Cysteine-rich secretory protein LCCL domain-containing 2	84819985	84920768	16	TRANS
cg20418172	5	C5orf58;C5orf58;LCP2	169675722	-	-0.750634	0.119631	3.50587e-10	3324-51	LY9	Q9HBG7	T-lymphocyte surface antigen Ly-9	160796074	160828261	1	TRANS
cg03362824	7	NA	27034965	-	-0.668467	0.106536	3.50617e-10	9545-156	GZMK	P49863	Granzyme K	55024256	55034570	5	TRANS
cg26696046	3	CACNA1D;CACNA1D;CACNA1D	53604846	+	-1.05049	0.16742	3.5062e-10	3440-7	GZMA	P12544	Granzyme A	55102646	55110252	5	TRANS
cg26980295	1	NA	231244800	-	0.773063	0.123206	3.50635e-10	3195-50	GNLY	P22749	Granulysin	85685175	85698852	2	TRANS
cg00620940	19	LOC100631378	38319984	-	-0.746258	0.118934	3.50642e-10	3440-7	GZMA	P12544	Granzyme A	55102646	55110252	5	TRANS
cg01509065	8	NA	11550554	+	0.747693	0.119163	3.50652e-10	3195-50	GNLY	P22749	Granulysin	85685175	85698852	2	TRANS
cg27290532	13	NA	37662928	-	-0.573799	0.0914487	3.50652e-10	4126-22	BPI	P17213	Bactericidal permeability-increasing protein	38304150	38337505	20	TRANS
cg03502880	8	NA	122360814	-	0.626432	0.099837	3.50653e-10	5339-49	S100A9	P06702	Protein S100-A9	153357854	153361023	1	TRANS
cg21074468	6	ATXN1;ATXN1	16586201	-	-0.54635	0.087074	3.50655e-10	2579-17	MMP9	P14780	Matrix metalloproteinase-9	46008908	46016561	20	TRANS
cg21832073	7	NA	50252529	+	-0.839456	0.133788	3.5067e-10	5852-6	S100A12	P80511	Protein S100-A12	153375621	153373711	1	TRANS
cg16926302	1	ST6GALNAC5	77411902	-	-1.13417	0.180758	3.50676e-10	9545-156	GZMK	P49863	Granzyme K	55024256	55034570	5	TRANS
cg00188243	22	SPECC1L-ADORA2A;SPECC1L;SPECC1L;SPECC1L	24723825	+	-1.12568	0.179405	3.50701e-10	5691-2	CRISPLD2	Q9H0B8	Cysteine-rich secretory protein LCCL domain-containing 2	84819985	84920768	16	TRANS
cg24052718	10	RPS24	79808363	-	-1.14242	0.182072	3.50703e-10	5852-6	S100A12	P80511	Protein S100-A12	153375621	153373711	1	TRANS
cg18610055	10	C10orf11;C10orf11	77515575	+	-0.953925	0.152031	3.50704e-10	4126-22	BPI	P17213	Bactericidal permeability-increasing protein	38304150	38337505	20	TRANS
cg25089643	12	NA	116773963	-	-0.859647	0.137006	3.50709e-10	3195-50	GNLY	P22749	Granulysin	85685175	85698852	2	TRANS
cg08081424	2	NA	159749591	-	-1.21577	0.193763	3.50713e-10	3440-7	GZMA	P12544	Granzyme A	55102646	55110252	5	TRANS
cg03137202	1	NA	120453393	+	0.774108	0.123373	3.50725e-10	3505-6	LTA|LTB	P01374|Q06643	Lymphotoxin-alpha|Lymphotoxin-beta	31554192	31650629	6	TRANS
cg12792363	11	LGALS12;LGALS12;LGALS12;LGALS12;LGALS12	63274030	-	0.676797	0.107865	3.50746e-10	3440-7	GZMA	P12544	Granzyme A	55102646	55110252	5	TRANS
cg20245638	19	EPS15L1;EPS15L1;EPS15L1;EPS15L1;EPS15L1	16485677	+	-1.04692	0.166853	3.50768e-10	3505-6	LTA|LTB	P01374|Q06643	Lymphotoxin-alpha|Lymphotoxin-beta	31554192	31650629	6	TRANS
cg16110504	10	CTBP2;CTBP2;CTBP2;CTBP2	126813778	-	-1.17951	0.187985	3.50769e-10	9545-156	GZMK	P49863	Granzyme K	55024256	55034570	5	TRANS
cg03164379	17	STAT3;STAT3;STAT3	40483184	-	0.729748	0.116304	3.5077e-10	3195-50	GNLY	P22749	Granulysin	85685175	85698852	2	TRANS
cg09932243	5	CDC20B;CDC20B;CDC20B	54450869	-	0.860545	0.13715	3.5079e-10	3440-7	GZMA	P12544	Granzyme A	55102646	55110252	5	CIS
cg20703037	11	PPP6R3;PPP6R3;PPP6R3;PPP6R3;PPP6R3;PPP6R3	68314229	+	-0.755953	0.120481	3.50807e-10	4126-22	BPI	P17213	Bactericidal permeability-increasing protein	38304150	38337505	20	TRANS
cg10370924	6	C6orf106;C6orf106	34631880	+	0.83368	0.132869	3.50829e-10	9545-156	GZMK	P49863	Granzyme K	55024256	55034570	5	TRANS
cg02639608	1	GADD45A	68150326	-	1.04284	0.166204	3.50829e-10	3195-50	GNLY	P22749	Granulysin	85685175	85698852	2	TRANS
cg26978698	4	HHIP;HHIP	145567592	-	0.812466	0.129488	3.50851e-10	3195-50	GNLY	P22749	Granulysin	85685175	85698852	2	TRANS
cg24069871	21	NA	29999800	+	-0.743959	0.118569	3.50855e-10	3440-7	GZMA	P12544	Granzyme A	55102646	55110252	5	TRANS
cg16920502	8	KCNQ3	133141439	+	0.769087	0.122574	3.50862e-10	5339-49	S100A9	P06702	Protein S100-A9	153357854	153361023	1	TRANS
cg23032427	15	NA	76635953	-	0.985464	0.15706	3.50885e-10	9545-156	GZMK	P49863	Granzyme K	55024256	55034570	5	TRANS
cg21159993	5	C5orf32	139554405	+	-0.600823	0.0957572	3.50892e-10	2579-17	MMP9	P14780	Matrix metalloproteinase-9	46008908	46016561	20	TRANS
cg12967579	2	NA	65173818	+	0.953156	0.151911	3.50894e-10	5728-60	FCRL1	Q96LA6	Fc receptor-like protein 1	157820120	157794403	1	TRANS
cg21727359	6	FAM46A	82459006	-	-0.613556	0.0977865	3.50902e-10	5691-2	CRISPLD2	Q9H0B8	Cysteine-rich secretory protein LCCL domain-containing 2	84819985	84920768	16	TRANS
cg10168635	2	C2orf88;C2orf88;C2orf88;C2orf88	191044980	-	-0.727063	0.115877	3.50908e-10	2579-17	MMP9	P14780	Matrix metalloproteinase-9	46008908	46016561	20	TRANS
cg00952322	22	TEF	41763266	-	0.741497	0.118178	3.50911e-10	3195-50	GNLY	P22749	Granulysin	85685175	85698852	2	TRANS
cg10514039	3	HHLA2;HHLA2;HHLA2;HHLA2;HHLA2	108021354	-	-0.682867	0.108833	3.50925e-10	9545-156	GZMK	P49863	Granzyme K	55024256	55034570	5	TRANS
cg13053817	2	NA	113915312	-	0.731304	0.116553	3.50929e-10	3440-7	GZMA	P12544	Granzyme A	55102646	55110252	5	TRANS
cg19055828	12	DIP2B	51139321	+	-0.528202	0.0841834	3.50934e-10	13671-40	ELANE	P08246	Neutrophil elastase	851006	856290	19	TRANS
cg06298772	10	NA	125979200	-	-0.740039	0.117945	3.50936e-10	5339-49	S100A9	P06702	Protein S100-A9	153357854	153361023	1	TRANS
cg17005263	8	NA	102150017	+	-0.759834	0.1211	3.5094e-10	5691-2	CRISPLD2	Q9H0B8	Cysteine-rich secretory protein LCCL domain-containing 2	84819985	84920768	16	TRANS
cg00790307	17	SMCR5;RAI1	17684042	+	-1.16558	0.185768	3.50941e-10	2579-17	MMP9	P14780	Matrix metalloproteinase-9	46008908	46016561	20	TRANS
cg21531033	8	NA	102264932	+	-1.07536	0.171388	3.50961e-10	6574-11	FAIM3	O60667	Fas apoptotic inhibitory molecule 3	206923247	206903317	1	TRANS
cg15847963	4	NA	180979320	-	0.769072	0.122573	3.50964e-10	3440-7	GZMA	P12544	Granzyme A	55102646	55110252	5	TRANS
cg09091429	9	TMEM2;TMEM2	74307473	+	-0.552029	0.087981	3.5097e-10	2579-17	MMP9	P14780	Matrix metalloproteinase-9	46008908	46016561	20	TRANS
cg20546259	2	FSHR;FSHR	49271470	-	-0.888778	0.141652	3.50993e-10	3195-50	GNLY	P22749	Granulysin	85685175	85698852	2	TRANS
cg01237738	11	TMEM123	102322056	-	-0.689286	0.109857	3.51003e-10	8766-29	LILRA5	A6NI73	Leukocyte immunoglobulin-like receptor subfamily A member 5	54327636	54307070	19	TRANS
cg26847810	7	TNRC18	5459331	-	0.895386	0.142705	3.51028e-10	3195-50	GNLY	P22749	Granulysin	85685175	85698852	2	TRANS
cg05281645	17	NA	33673036	+	0.54092	0.086211	3.51036e-10	7968-15	CRTAM	O95727	Cytotoxic and regulatory T-cell molecule	122838500	122872643	11	TRANS
cg11690653	9	STXBP1;STXBP1	130427789	-	-1.45419	0.231767	3.51048e-10	3195-50	GNLY	P22749	Granulysin	85685175	85698852	2	TRANS
cg25881719	18	NA	74204135	+	0.708046	0.112847	3.5105e-10	9545-156	GZMK	P49863	Granzyme K	55024256	55034570	5	TRANS
cg22626825	3	NA	16766180	+	0.98359	0.156763	3.51072e-10	5339-49	S100A9	P06702	Protein S100-A9	153357854	153361023	1	TRANS
cg05554882	9	MAMDC2;MAMDC2	72731704	+	-1.15255	0.183692	3.51076e-10	3324-51	LY9	Q9HBG7	T-lymphocyte surface antigen Ly-9	160796074	160828261	1	TRANS
cg15513163	1	NA	70034139	-	0.818172	0.1304	3.5112e-10	3440-7	GZMA	P12544	Granzyme A	55102646	55110252	5	TRANS
cg18567470	11	ARHGEF12	120208005	-	0.815969	0.130049	3.51154e-10	9545-156	GZMK	P49863	Granzyme K	55024256	55034570	5	TRANS
cg08185960	11	AMICA1;AMICA1;AMICA1;AMICA1;AMICA1;AMICA1;AMICA1	118083638	-	-0.996361	0.1588	3.51163e-10	2579-17	MMP9	P14780	Matrix metalloproteinase-9	46008908	46016561	20	TRANS
cg00506087	11	CDHR5;CDHR5;CDHR5	622229	-	-1.48188	0.236181	3.51166e-10	3195-50	GNLY	P22749	Granulysin	85685175	85698852	2	TRANS
cg21592454	7	AOAH-IT1;AOAH;AOAH;AOAH	36639726	+	-0.543247	0.0865826	3.51174e-10	13671-40	ELANE	P08246	Neutrophil elastase	851006	856290	19	TRANS
cg16636885	1	NA	159252119	-	-0.586708	0.0935096	3.51192e-10	5339-49	S100A9	P06702	Protein S100-A9	153357854	153361023	1	CIS
cg19411018	1	MACF1	39556120	+	-1.46028	0.23274	3.51211e-10	9545-156	GZMK	P49863	Granzyme K	55024256	55034570	5	TRANS
cg24130392	11	NA	72927022	-	-0.671243	0.106983	3.51222e-10	4126-22	BPI	P17213	Bactericidal permeability-increasing protein	38304150	38337505	20	TRANS
cg06259441	3	RPL15;RPL15;RPL15;RPL15;RPL15;NKIRAS1	23957589	+	0.50595	0.0806386	3.51231e-10	3195-50	GNLY	P22749	Granulysin	85685175	85698852	2	TRANS
cg09151842	7	CCDC136;CCDC136	128431869	+	-1.29549	0.206477	3.51237e-10	3195-50	GNLY	P22749	Granulysin	85685175	85698852	2	TRANS
cg11161150	5	RGMB	98119892	+	-0.948005	0.151094	3.51247e-10	3324-51	LY9	Q9HBG7	T-lymphocyte surface antigen Ly-9	160796074	160828261	1	TRANS
cg14303478	12	ZFC3H1	72004098	+	-0.650619	0.103696	3.51259e-10	5339-49	S100A9	P06702	Protein S100-A9	153357854	153361023	1	TRANS
cg08693443	7	FBXL18	5537126	-	0.987051	0.157317	3.51263e-10	3324-51	LY9	Q9HBG7	T-lymphocyte surface antigen Ly-9	160796074	160828261	1	TRANS
cg01444621	7	ICA1;ICA1;ICA1;ICA1	8299329	+	0.868002	0.138343	3.51285e-10	3440-7	GZMA	P12544	Granzyme A	55102646	55110252	5	TRANS
cg07772516	15	TMOD2;TMOD2	52107742	+	0.583435	0.0929888	3.51331e-10	9545-156	GZMK	P49863	Granzyme K	55024256	55034570	5	TRANS
cg09619607	6	CDKAL1	20867689	+	0.700935	0.111716	3.51359e-10	5339-49	S100A9	P06702	Protein S100-A9	153357854	153361023	1	TRANS
cg17121950	22	NA	25882104	-	-0.913304	0.145564	3.51367e-10	9545-156	GZMK	P49863	Granzyme K	55024256	55034570	5	TRANS
cg22974301	8	NA	54566797	+	-0.71403	0.113804	3.51371e-10	9545-156	GZMK	P49863	Granzyme K	55024256	55034570	5	TRANS
cg21241411	6	RGL2;RGL2	33265016	-	1.01197	0.16129	3.51379e-10	9545-156	GZMK	P49863	Granzyme K	55024256	55034570	5	TRANS
cg06104764	4	SCARB2;SCARB2	77122220	-	0.986858	0.157288	3.5138e-10	3440-7	GZMA	P12544	Granzyme A	55102646	55110252	5	TRANS
cg01048252	6	NA	2798912	-	0.672673	0.107212	3.51394e-10	3440-7	GZMA	P12544	Granzyme A	55102646	55110252	5	TRANS
cg02775720	4	TEC	48207368	-	-1.11937	0.178408	3.51403e-10	5691-2	CRISPLD2	Q9H0B8	Cysteine-rich secretory protein LCCL domain-containing 2	84819985	84920768	16	TRANS
cg00495811	16	LPCAT2	55619692	+	-0.683491	0.108937	3.51414e-10	3440-7	GZMA	P12544	Granzyme A	55102646	55110252	5	TRANS
cg11461407	2	NA	55320612	+	-0.529543	0.0844002	3.51466e-10	4126-22	BPI	P17213	Bactericidal permeability-increasing protein	38304150	38337505	20	TRANS
cg10546150	15	ADAMTS17;ADAMTS17	100537605	+	-1.12872	0.179898	3.51474e-10	3195-50	GNLY	P22749	Granulysin	85685175	85698852	2	TRANS
cg12642932	1	INADL	62317121	+	-0.868039	0.138351	3.51478e-10	5691-2	CRISPLD2	Q9H0B8	Cysteine-rich secretory protein LCCL domain-containing 2	84819985	84920768	16	TRANS
cg02026306	19	PRMT1;PRMT1;PRMT1	50184053	-	1.04647	0.16679	3.51479e-10	3291-30	FCER2	P06734	Low affinity immunoglobulin epsilon Fc receptor	7702146	7688758	19	TRANS
cg22235821	3	SPSB4	140796104	-	0.753646	0.120119	3.51481e-10	9545-156	GZMK	P49863	Granzyme K	55024256	55034570	5	TRANS
cg04418492	8	CYP7B1;CYP7B1	65711327	-	0.433969	0.0691675	3.51499e-10	3324-51	LY9	Q9HBG7	T-lymphocyte surface antigen Ly-9	160796074	160828261	1	TRANS
cg18463607	4	EXOC1;EXOC1;EXOC1	56718320	+	0.626004	0.0997748	3.51502e-10	5852-6	S100A12	P80511	Protein S100-A12	153375621	153373711	1	TRANS
cg22063035	6	NA	135437731	-	0.500042	0.0796986	3.51509e-10	9545-156	GZMK	P49863	Granzyme K	55024256	55034570	5	TRANS
cg15447592	11	RELT;RELT	73097380	-	0.651453	0.103831	3.51516e-10	3195-50	GNLY	P22749	Granulysin	85685175	85698852	2	TRANS
cg12559827	2	RAB11FIP5	73316585	+	-1.14652	0.182736	3.51523e-10	3195-50	GNLY	P22749	Granulysin	85685175	85698852	2	TRANS
cg10606730	1	WNT4	22456024	-	-1.11021	0.176949	3.5153e-10	5339-49	S100A9	P06702	Protein S100-A9	153357854	153361023	1	TRANS
cg02830749	4	KIAA0922;KIAA0922	154451068	-	-0.566541	0.0902975	3.51545e-10	2579-17	MMP9	P14780	Matrix metalloproteinase-9	46008908	46016561	20	TRANS
cg21732520	17	SEC14L1;SEC14L1	75128714	+	-1.21571	0.193764	3.5155e-10	3440-7	GZMA	P12544	Granzyme A	55102646	55110252	5	TRANS
cg11325716	17	NA	19398468	-	-1.13802	0.181383	3.51558e-10	3440-7	GZMA	P12544	Granzyme A	55102646	55110252	5	TRANS
cg10616224	13	FNDC3A;FNDC3A;FNDC3A	49636769	-	-0.57247	0.0912427	3.51567e-10	5339-49	S100A9	P06702	Protein S100-A9	153357854	153361023	1	TRANS
cg20674727	11	SIK3;SIK3;SIK3	116761492	+	1.21813	0.194151	3.5159e-10	3324-51	LY9	Q9HBG7	T-lymphocyte surface antigen Ly-9	160796074	160828261	1	TRANS
cg02356039	2	KIAA1211L	99450442	-	-0.766075	0.122101	3.5159e-10	5852-6	S100A12	P80511	Protein S100-A12	153375621	153373711	1	TRANS
cg22917372	12	TMEM120B	122186536	+	1.0286	0.163943	3.51592e-10	9545-156	GZMK	P49863	Granzyme K	55024256	55034570	5	TRANS
cg18305231	16	USP10;USP10;USP10;USP10	84732953	-	0.930924	0.148375	3.51592e-10	3440-7	GZMA	P12544	Granzyme A	55102646	55110252	5	TRANS
cg06298751	1	BCAR3;BCAR3;BCAR3;BCAR3	94080808	+	-0.627952	0.100086	3.51607e-10	3440-7	GZMA	P12544	Granzyme A	55102646	55110252	5	TRANS
cg25226578	9	NA	126062469	-	1.01313	0.161477	3.51608e-10	5339-49	S100A9	P06702	Protein S100-A9	153357854	153361023	1	TRANS
cg14615336	1	AGBL4;AGBL4	50489567	-	0.628001	0.100094	3.51614e-10	3324-51	LY9	Q9HBG7	T-lymphocyte surface antigen Ly-9	160796074	160828261	1	TRANS
cg05567377	11	RNH1;RNH1;RNH1;RNH1;RNH1;RNH1;RNH1;RNH1	503283	-	-0.741401	0.118168	3.51614e-10	5691-2	CRISPLD2	Q9H0B8	Cysteine-rich secretory protein LCCL domain-containing 2	84819985	84920768	16	TRANS
cg07861968	16	ABCC12;ABCC12	48180550	-	-1.16473	0.18564	3.51617e-10	9545-156	GZMK	P49863	Granzyme K	55024256	55034570	5	TRANS
cg15654410	15	NA	60211605	-	0.648133	0.103303	3.51645e-10	5852-6	S100A12	P80511	Protein S100-A12	153375621	153373711	1	TRANS
cg14345098	5	LOC285696	17196680	+	0.979442	0.15611	3.51741e-10	5339-49	S100A9	P06702	Protein S100-A9	153357854	153361023	1	TRANS
cg04394119	3	AADACL2;MIR548H2	151451270	-	-0.606847	0.0967235	3.51796e-10	3195-50	GNLY	P22749	Granulysin	85685175	85698852	2	TRANS
cg08348818	7	TNS3	47608223	+	0.830762	0.132413	3.51805e-10	3440-7	GZMA	P12544	Granzyme A	55102646	55110252	5	TRANS
cg21335024	3	NA	153011165	-	-0.543392	0.0866096	3.5181e-10	5691-2	CRISPLD2	Q9H0B8	Cysteine-rich secretory protein LCCL domain-containing 2	84819985	84920768	16	TRANS
cg13242717	18	NA	29667208	-	-0.602759	0.096072	3.51828e-10	2579-17	MMP9	P14780	Matrix metalloproteinase-9	46008908	46016561	20	TRANS
cg21712619	10	DIP2C	325445	+	-1.08272	0.172572	3.51829e-10	3440-7	GZMA	P12544	Granzyme A	55102646	55110252	5	TRANS
cg11576424	5	C5orf56	131750756	+	-1.0191	0.162432	3.51836e-10	9545-156	GZMK	P49863	Granzyme K	55024256	55034570	5	TRANS
cg14843731	21	CYYR1	27942803	+	0.734931	0.117139	3.51838e-10	3195-50	GNLY	P22749	Granulysin	85685175	85698852	2	TRANS
cg10665263	5	NA	107883502	-	-1.25264	0.199655	3.51851e-10	3440-7	GZMA	P12544	Granzyme A	55102646	55110252	5	TRANS
cg05078268	2	YWHAQ	9735158	+	-1.01086	0.161119	3.51873e-10	3440-7	GZMA	P12544	Granzyme A	55102646	55110252	5	TRANS
cg01882046	10	NA	44779858	+	-1.04903	0.167203	3.51876e-10	3195-50	GNLY	P22749	Granulysin	85685175	85698852	2	TRANS
cg15374234	17	CD300LF;RAB37;CD300LF	72709026	-	0.842277	0.134249	3.51877e-10	9545-156	GZMK	P49863	Granzyme K	55024256	55034570	5	TRANS
cg10850791	4	PABPC4L	135122718	+	0.713805	0.113772	3.51888e-10	3440-7	GZMA	P12544	Granzyme A	55102646	55110252	5	TRANS
cg13336350	18	TSHZ1;TSHZ1	72942648	-	-0.830362	0.13235	3.51898e-10	5691-2	CRISPLD2	Q9H0B8	Cysteine-rich secretory protein LCCL domain-containing 2	84819985	84920768	16	TRANS
cg06946543	13	LMO7;LMO7	76377366	+	0.746496	0.118983	3.51906e-10	3324-51	LY9	Q9HBG7	T-lymphocyte surface antigen Ly-9	160796074	160828261	1	TRANS
cg03633993	13	SLC46A3;SLC46A3	29282555	-	-0.801361	0.127728	3.51926e-10	9545-156	GZMK	P49863	Granzyme K	55024256	55034570	5	TRANS
cg26981076	11	MS4A3;MS4A3;MS4A3;MS4A3;MS4A3;MS4A3	59824116	+	-0.638991	0.101848	3.51936e-10	5852-6	S100A12	P80511	Protein S100-A12	153375621	153373711	1	TRANS
cg10967521	17	HLF	53396003	-	1.19965	0.19121	3.51943e-10	2579-17	MMP9	P14780	Matrix metalloproteinase-9	46008908	46016561	20	TRANS
cg10479431	17	TNFSF12-TNFSF13;TNFSF13;TNFSF13;TNFSF13	7461421	+	-0.698208	0.111286	3.5196e-10	2579-17	MMP9	P14780	Matrix metalloproteinase-9	46008908	46016561	20	TRANS
cg10894389	3	NA	147629292	-	-0.95392	0.152044	3.51962e-10	3324-51	LY9	Q9HBG7	T-lymphocyte surface antigen Ly-9	160796074	160828261	1	TRANS
cg13300024	4	MIR1305	183089625	-	-1.08244	0.172529	3.51976e-10	3440-7	GZMA	P12544	Granzyme A	55102646	55110252	5	TRANS
cg16493892	7	KIAA1147	141395696	+	-1.27421	0.203096	3.51998e-10	2579-17	MMP9	P14780	Matrix metalloproteinase-9	46008908	46016561	20	TRANS
cg25186248	4	APBB2;APBB2;APBB2;APBB2;APBB2;APBB2;APBB2	40814675	+	-0.625105	0.099635	3.52003e-10	2579-17	MMP9	P14780	Matrix metalloproteinase-9	46008908	46016561	20	TRANS
cg26919551	10	C10orf55	75681949	-	0.894943	0.142644	3.52025e-10	5852-6	S100A12	P80511	Protein S100-A12	153375621	153373711	1	TRANS
cg11601463	4	SPATA5	124084798	-	-0.528172	0.084185	3.52034e-10	5691-2	CRISPLD2	Q9H0B8	Cysteine-rich secretory protein LCCL domain-containing 2	84819985	84920768	16	TRANS
cg24494802	4	ZFYVE28;ZFYVE28;ZFYVE28	2284235	+	0.787534	0.125525	3.52058e-10	3195-50	GNLY	P22749	Granulysin	85685175	85698852	2	TRANS
cg27321563	5	SPOCK1	136797343	-	-1.31916	0.210261	3.5207e-10	3440-7	GZMA	P12544	Granzyme A	55102646	55110252	5	TRANS
cg16920250	3	TBC1D23;TBC1D23	99979119	+	0.715931	0.114113	3.52116e-10	3195-50	GNLY	P22749	Granulysin	85685175	85698852	2	TRANS
cg25865179	2	ASB18	237150270	+	-1.20621	0.192259	3.52117e-10	3195-50	GNLY	P22749	Granulysin	85685175	85698852	2	TRANS
cg20723952	2	NA	6482882	-	-0.924234	0.147314	3.52144e-10	3195-50	GNLY	P22749	Granulysin	85685175	85698852	2	TRANS
cg02745605	13	LINC00548	40794828	+	0.796742	0.126993	3.52156e-10	5339-49	S100A9	P06702	Protein S100-A9	153357854	153361023	1	TRANS
cg26284844	13	SPATA13-AS1;SPATA13;SPATA13;SPATA13	24829503	-	-0.960929	0.153163	3.52159e-10	3195-50	GNLY	P22749	Granulysin	85685175	85698852	2	TRANS
cg04711118	17	ADAP2	29279190	-	-1.40453	0.223869	3.52165e-10	3195-50	GNLY	P22749	Granulysin	85685175	85698852	2	TRANS
cg01121441	16	AXIN1;AXIN1	357750	+	0.851909	0.135787	3.52172e-10	17210-2	TCL1A	P56279	T-cell leukemia/lymphoma protein 1A	95714196	95709947	14	TRANS
cg20358372	2	NA	146973318	+	-1.0152	0.161815	3.5219e-10	9545-156	GZMK	P49863	Granzyme K	55024256	55034570	5	TRANS
cg07182343	11	PPP6R3;PPP6R3;PPP6R3;PPP6R3;PPP6R3;PPP6R3	68273261	-	0.930613	0.148332	3.52196e-10	9545-156	GZMK	P49863	Granzyme K	55024256	55034570	5	TRANS
cg10916569	9	BNC2	16726860	-	-0.681906	0.10869	3.52208e-10	5339-49	S100A9	P06702	Protein S100-A9	153357854	153361023	1	TRANS
cg21565196	7	PTPRN2;PTPRN2;PTPRN2	157608642	-	-1.66211	0.264926	3.52224e-10	9545-156	GZMK	P49863	Granzyme K	55024256	55034570	5	TRANS
cg23726483	1	TINAGL1	32044864	-	-0.988007	0.15748	3.52246e-10	3195-50	GNLY	P22749	Granulysin	85685175	85698852	2	TRANS
cg16105303	10	FAM107B;FAM107B	14791342	-	-0.822019	0.131023	3.52279e-10	5691-2	CRISPLD2	Q9H0B8	Cysteine-rich secretory protein LCCL domain-containing 2	84819985	84920768	16	TRANS
cg05861567	22	MLC1;MLC1;MLC1	50523686	+	0.748556	0.119314	3.52281e-10	3195-50	GNLY	P22749	Granulysin	85685175	85698852	2	TRANS
cg10123201	3	MYL3	46906323	-	-1.61793	0.257886	3.52301e-10	5339-49	S100A9	P06702	Protein S100-A9	153357854	153361023	1	TRANS
cg20475005	7	WASL	123351286	-	-0.583808	0.0930546	3.52304e-10	3195-50	GNLY	P22749	Granulysin	85685175	85698852	2	TRANS
cg00870449	2	SLC8A1;SLC8A1;SLC8A1;SLC8A1	40508306	-	0.970996	0.15477	3.52304e-10	5339-49	S100A9	P06702	Protein S100-A9	153357854	153361023	1	TRANS
cg21313395	1	NA	117216817	-	-1.15727	0.184461	3.52321e-10	3195-50	GNLY	P22749	Granulysin	85685175	85698852	2	TRANS
cg22169990	7	AGAP3;AGAP3	150786051	+	-0.502783	0.0801401	3.5234e-10	5339-49	S100A9	P06702	Protein S100-A9	153357854	153361023	1	TRANS
cg19767775	8	ERICH1-AS1	919486	-	-1.2043	0.191957	3.52343e-10	3324-51	LY9	Q9HBG7	T-lymphocyte surface antigen Ly-9	160796074	160828261	1	TRANS
cg13623290	6	CDYL;CDYL	4779680	-	0.628404	0.100163	3.52344e-10	3440-7	GZMA	P12544	Granzyme A	55102646	55110252	5	TRANS
cg22310279	13	EDNRB;EDNRB;EDNRB	78493232	+	1.04911	0.16722	3.5235e-10	3440-7	GZMA	P12544	Granzyme A	55102646	55110252	5	TRANS
cg13792566	13	PAN3	28735807	+	0.950169	0.151451	3.52379e-10	3195-50	GNLY	P22749	Granulysin	85685175	85698852	2	TRANS
cg26033586	3	LSAMP	116163858	-	0.759808	0.121109	3.52385e-10	9545-156	GZMK	P49863	Granzyme K	55024256	55034570	5	TRANS
cg18390406	12	NA	109981110	+	-1.13872	0.181505	3.52387e-10	3324-51	LY9	Q9HBG7	T-lymphocyte surface antigen Ly-9	160796074	160828261	1	TRANS
cg08835403	17	SPNS2	4436580	-	-1.064	0.169595	3.52392e-10	9545-156	GZMK	P49863	Granzyme K	55024256	55034570	5	TRANS
cg21931628	11	NA	76353533	-	0.917559	0.146253	3.52419e-10	5339-49	S100A9	P06702	Protein S100-A9	153357854	153361023	1	TRANS
cg12061176	13	ENOX1;ENOX1;ENOX1	43891253	+	-0.661387	0.105421	3.52428e-10	2579-17	MMP9	P14780	Matrix metalloproteinase-9	46008908	46016561	20	TRANS
cg22762215	6	NA	29521272	+	0.377974	0.0602467	3.52431e-10	3324-51	LY9	Q9HBG7	T-lymphocyte surface antigen Ly-9	160796074	160828261	1	TRANS
cg12107247	17	NA	75759464	+	-0.816405	0.13013	3.52455e-10	3195-50	GNLY	P22749	Granulysin	85685175	85698852	2	TRANS
cg00094412	6	GABBR1;GABBR1;GABBR1	29592854	-	-1.20284	0.191725	3.52456e-10	2579-17	MMP9	P14780	Matrix metalloproteinase-9	46008908	46016561	20	TRANS
cg00400217	18	OACYLP	56709456	-	-1.06018	0.168987	3.52458e-10	3324-51	LY9	Q9HBG7	T-lymphocyte surface antigen Ly-9	160796074	160828261	1	TRANS
cg11940526	10	NA	80311367	-	0.733524	0.11692	3.5247e-10	5691-2	CRISPLD2	Q9H0B8	Cysteine-rich secretory protein LCCL domain-containing 2	84819985	84920768	16	TRANS
cg19429861	4	NA	122710195	-	-0.72408	0.115414	3.5248e-10	3324-51	LY9	Q9HBG7	T-lymphocyte surface antigen Ly-9	160796074	160828261	1	TRANS
cg11471422	1	NA	18368234	+	-0.930971	0.148392	3.52482e-10	3195-50	GNLY	P22749	Granulysin	85685175	85698852	2	TRANS
cg14941199	10	ZMIZ1	81006500	+	-1.05315	0.167867	3.52484e-10	5339-49	S100A9	P06702	Protein S100-A9	153357854	153361023	1	TRANS
cg26842280	20	NCOA5	44692501	+	-0.610372	0.0972901	3.52486e-10	3324-51	LY9	Q9HBG7	T-lymphocyte surface antigen Ly-9	160796074	160828261	1	TRANS
cg02722672	4	GRK4;GRK4;GRK4	2967106	+	-0.835261	0.133137	3.52535e-10	5691-2	CRISPLD2	Q9H0B8	Cysteine-rich secretory protein LCCL domain-containing 2	84819985	84920768	16	TRANS
cg25352747	12	ATF7;ATF7;ATF7;ATF7;ATF7	53969503	+	-0.569297	0.0907432	3.52537e-10	2579-17	MMP9	P14780	Matrix metalloproteinase-9	46008908	46016561	20	TRANS
cg00808196	1	NMNAT2	183344122	+	-0.6911	0.110158	3.52551e-10	9545-156	GZMK	P49863	Granzyme K	55024256	55034570	5	TRANS
cg11306767	5	GLRX;GLRX	95153995	-	0.497141	0.0792419	3.52554e-10	7968-15	CRTAM	O95727	Cytotoxic and regulatory T-cell molecule	122838500	122872643	11	TRANS
cg12624750	22	GNAZ;RSPH14	23428421	-	-0.971654	0.154877	3.52565e-10	3195-50	GNLY	P22749	Granulysin	85685175	85698852	2	TRANS
cg19697558	1	GRHL3	24646085	-	0.736068	0.117326	3.52575e-10	3324-51	LY9	Q9HBG7	T-lymphocyte surface antigen Ly-9	160796074	160828261	1	TRANS
cg17874802	12	LPAR5	6745691	-	1.253	0.199723	3.52582e-10	3440-7	GZMA	P12544	Granzyme A	55102646	55110252	5	TRANS
cg01407010	6	C6orf89;C6orf89;C6orf89;C6orf89	36893833	+	-0.976261	0.155612	3.52587e-10	9545-156	GZMK	P49863	Granzyme K	55024256	55034570	5	TRANS
cg09554514	4	SORBS2;SORBS2;SORBS2;SORBS2;SORBS2;SORBS2;SORBS2	186693893	+	-1.02479	0.163347	3.52617e-10	3195-50	GNLY	P22749	Granulysin	85685175	85698852	2	TRANS
cg04765303	11	OPCML;OPCML	132808797	+	-0.909523	0.144975	3.52626e-10	3195-50	GNLY	P22749	Granulysin	85685175	85698852	2	TRANS
cg16164115	19	NA	55155173	+	-0.9584	0.152766	3.52654e-10	5339-49	S100A9	P06702	Protein S100-A9	153357854	153361023	1	TRANS
cg20173976	18	NA	55568547	+	-1.02463	0.163322	3.52675e-10	3195-50	GNLY	P22749	Granulysin	85685175	85698852	2	TRANS
cg18164822	10	NA	100083195	+	-0.713247	0.113689	3.52687e-10	5339-49	S100A9	P06702	Protein S100-A9	153357854	153361023	1	TRANS
cg08142096	11	C11orf53	111125837	-	-0.691123	0.110163	3.52699e-10	3324-51	LY9	Q9HBG7	T-lymphocyte surface antigen Ly-9	160796074	160828261	1	TRANS
cg22048246	7	PDE1C;PDE1C;PDE1C;PDE1C;PDE1C	31915116	-	-0.642394	0.102396	3.52712e-10	5339-49	S100A9	P06702	Protein S100-A9	153357854	153361023	1	TRANS
cg27076223	4	RBM47	40632858	-	0.715487	0.114047	3.5272e-10	3440-7	GZMA	P12544	Granzyme A	55102646	55110252	5	TRANS
cg04002121	7	NA	115790632	+	0.604211	0.0963096	3.52721e-10	5691-2	CRISPLD2	Q9H0B8	Cysteine-rich secretory protein LCCL domain-containing 2	84819985	84920768	16	TRANS
cg05251573	13	NA	111658117	+	-1.01578	0.161913	3.52773e-10	3195-50	GNLY	P22749	Granulysin	85685175	85698852	2	TRANS
cg00073299	19	NA	49715473	+	-0.605782	0.0965605	3.52779e-10	17145-1	S100A8|S100A9	P05109|P06702	Protein S100-A8|Protein S100-A9	153391073	153390032	1	TRANS
cg17189465	3	ROBO2	77089110	+	0.639402	0.10192	3.52796e-10	9545-156	GZMK	P49863	Granzyme K	55024256	55034570	5	TRANS
cg19150413	6	PNISR;PNISR	99850496	-	0.672528	0.1072	3.52802e-10	3195-50	GNLY	P22749	Granulysin	85685175	85698852	2	TRANS
cg25208225	17	CD79B;CD79B;CD79B;CD79B;CD79B;CD79B	62009663	+	0.439325	0.0700276	3.52811e-10	3324-51	LY9	Q9HBG7	T-lymphocyte surface antigen Ly-9	160796074	160828261	1	TRANS
cg01522437	11	IGSF22	18748167	+	-1.27417	0.203102	3.52841e-10	9545-156	GZMK	P49863	Granzyme K	55024256	55034570	5	TRANS
cg23498739	18	NA	30122624	-	-0.586114	0.0934258	3.52844e-10	5691-2	CRISPLD2	Q9H0B8	Cysteine-rich secretory protein LCCL domain-containing 2	84819985	84920768	16	TRANS
cg03100677	10	SORCS1;SORCS1;SORCS1;SORCS1;SORCS1;SORCS1	108459171	-	-0.967398	0.154202	3.5285e-10	3440-7	GZMA	P12544	Granzyme A	55102646	55110252	5	TRANS
cg14550153	9	NA	134258834	+	-1.53217	0.244226	3.52855e-10	9545-156	GZMK	P49863	Granzyme K	55024256	55034570	5	TRANS
cg00481080	7	RHEB	151166870	+	1.00631	0.160405	3.52873e-10	5339-49	S100A9	P06702	Protein S100-A9	153357854	153361023	1	TRANS
cg07149121	4	LRBA;LRBA	151660960	+	-0.640892	0.102158	3.52887e-10	4126-22	BPI	P17213	Bactericidal permeability-increasing protein	38304150	38337505	20	TRANS
cg11486731	17	TEX14;TEX14;TEX14	56672848	+	-1.0505	0.167449	3.5289e-10	3440-7	GZMA	P12544	Granzyme A	55102646	55110252	5	TRANS
cg10731073	4	FAT4	126237373	+	1.03217	0.164527	3.52894e-10	3195-50	GNLY	P22749	Granulysin	85685175	85698852	2	TRANS
cg05996326	11	ANKRD49;MRE11A;MRE11A	94227411	-	-1.21518	0.193699	3.52901e-10	3195-50	GNLY	P22749	Granulysin	85685175	85698852	2	TRANS
cg19544466	20	JAG1	10651506	-	-0.858679	0.136873	3.52908e-10	3440-7	GZMA	P12544	Granzyme A	55102646	55110252	5	TRANS
cg04916416	3	TGFBR2;TGFBR2	30651317	-	0.568807	0.0906676	3.52931e-10	5339-49	S100A9	P06702	Protein S100-A9	153357854	153361023	1	TRANS
cg11737794	15	ADPGK-AS1	73077977	+	-1.25387	0.199867	3.5295e-10	9545-156	GZMK	P49863	Granzyme K	55024256	55034570	5	TRANS
cg26563814	4	CAMK2D;CAMK2D;CAMK2D;CAMK2D;CAMK2D;CAMK2D	114595493	-	-0.918559	0.146418	3.52963e-10	9545-156	GZMK	P49863	Granzyme K	55024256	55034570	5	TRANS
cg02028556	1	PLEKHA6	204231300	+	-1.16322	0.185418	3.52969e-10	9545-156	GZMK	P49863	Granzyme K	55024256	55034570	5	TRANS
cg11448557	10	FAM13C;FAM13C;FAM13C;FAM13C	61082208	+	-1.0483	0.167099	3.52979e-10	3440-7	GZMA	P12544	Granzyme A	55102646	55110252	5	TRANS
cg02125168	1	GALNT2;GALNT2;GALNT2	230210111	+	1.30749	0.208414	3.53013e-10	3440-7	GZMA	P12544	Granzyme A	55102646	55110252	5	TRANS
cg09755397	4	NA	102341105	-	-0.689892	0.109969	3.53017e-10	3505-6	LTA|LTB	P01374|Q06643	Lymphotoxin-alpha|Lymphotoxin-beta	31554192	31650629	6	TRANS
cg10038618	1	TP73;WDR8	3567719	+	0.872336	0.139051	3.53023e-10	3440-7	GZMA	P12544	Granzyme A	55102646	55110252	5	TRANS
cg09554894	9	LOC101927450	81756322	+	-0.710565	0.113265	3.53041e-10	3195-50	GNLY	P22749	Granulysin	85685175	85698852	2	TRANS
cg12641828	22	NA	23278069	-	1.03036	0.16424	3.53058e-10	2579-17	MMP9	P14780	Matrix metalloproteinase-9	46008908	46016561	20	TRANS
cg22970261	22	RAB36	23493147	+	-0.745715	0.118868	3.53075e-10	5852-6	S100A12	P80511	Protein S100-A12	153375621	153373711	1	TRANS
cg01834856	7	NA	99639091	+	0.782905	0.124796	3.53081e-10	9545-156	GZMK	P49863	Granzyme K	55024256	55034570	5	TRANS
cg07628813	10	HACD1	17659983	+	0.687855	0.109645	3.53085e-10	3195-50	GNLY	P22749	Granulysin	85685175	85698852	2	TRANS
cg14943053	3	EXOG;EXOG	38548804	+	-0.744827	0.118727	3.5313e-10	5691-2	CRISPLD2	Q9H0B8	Cysteine-rich secretory protein LCCL domain-containing 2	84819985	84920768	16	TRANS
cg05110837	4	ADD1;ADD1;ADD1;ADD1	2930306	+	1.45926	0.232609	3.53135e-10	3440-7	GZMA	P12544	Granzyme A	55102646	55110252	5	TRANS
cg01338112	6	NA	135602559	-	0.539785	0.0860428	3.53148e-10	9545-156	GZMK	P49863	Granzyme K	55024256	55034570	5	TRANS
cg21453422	4	TBC1D14;TBC1D14	6919718	+	0.607444	0.0968278	3.53151e-10	9545-156	GZMK	P49863	Granzyme K	55024256	55034570	5	TRANS
cg06321056	2	NA	69064472	-	0.518348	0.0826258	3.53158e-10	9545-156	GZMK	P49863	Granzyme K	55024256	55034570	5	TRANS
cg05827949	5	NA	150143257	+	0.655931	0.104557	3.5317e-10	3195-50	GNLY	P22749	Granulysin	85685175	85698852	2	TRANS
cg15579525	19	NA	9907249	+	0.841601	0.134153	3.53175e-10	3195-50	GNLY	P22749	Granulysin	85685175	85698852	2	TRANS
cg22484566	12	SLC15A4	129305480	+	-0.735009	0.117162	3.5319e-10	5339-49	S100A9	P06702	Protein S100-A9	153357854	153361023	1	TRANS
cg23756005	11	BTG4	111364291	+	-0.801454	0.127754	3.53221e-10	3195-50	GNLY	P22749	Granulysin	85685175	85698852	2	TRANS
cg22664800	2	SEPT10;SEPT10;SEPT10	110362333	+	-1.53171	0.244159	3.53239e-10	9545-156	GZMK	P49863	Granzyme K	55024256	55034570	5	TRANS
cg01492909	11	CD81	2397811	+	-1.22547	0.195345	3.53243e-10	5691-2	CRISPLD2	Q9H0B8	Cysteine-rich secretory protein LCCL domain-containing 2	84819985	84920768	16	TRANS
cg19212470	15	NA	62125540	-	-0.960532	0.153112	3.53244e-10	5339-49	S100A9	P06702	Protein S100-A9	153357854	153361023	1	TRANS
cg17354002	7	MAD1L1;MAD1L1;MAD1L1;MAD1L1;MAD1L1	2071166	-	0.826982	0.131824	3.53245e-10	5691-2	CRISPLD2	Q9H0B8	Cysteine-rich secretory protein LCCL domain-containing 2	84819985	84920768	16	TRANS
cg24233992	5	FAM105A	14588320	-	-0.552734	0.0881077	3.53266e-10	5691-2	CRISPLD2	Q9H0B8	Cysteine-rich secretory protein LCCL domain-containing 2	84819985	84920768	16	TRANS
cg14372701	11	FAM181B	82444946	-	0.668277	0.106526	3.53272e-10	3324-51	LY9	Q9HBG7	T-lymphocyte surface antigen Ly-9	160796074	160828261	1	TRANS
cg00317012	7	NA	50316321	-	0.592502	0.0944469	3.53281e-10	3440-7	GZMA	P12544	Granzyme A	55102646	55110252	5	TRANS
cg06243194	17	CYB561;CYB561	61524713	+	-0.648911	0.103439	3.53282e-10	5691-2	CRISPLD2	Q9H0B8	Cysteine-rich secretory protein LCCL domain-containing 2	84819985	84920768	16	TRANS
cg05872923	17	TNFSF13;TNFSF13;TNFSF12-TNFSF13;TNFSF13	7461260	-	-0.583468	0.093007	3.53292e-10	5691-2	CRISPLD2	Q9H0B8	Cysteine-rich secretory protein LCCL domain-containing 2	84819985	84920768	16	TRANS
cg20293716	3	DIRC2	122514443	+	-0.646495	0.103054	3.53294e-10	5339-49	S100A9	P06702	Protein S100-A9	153357854	153361023	1	TRANS
cg24025721	7	NA	1220962	-	-0.791216	0.126123	3.53303e-10	2579-17	MMP9	P14780	Matrix metalloproteinase-9	46008908	46016561	20	TRANS
cg11654011	19	CEACAM8	43099795	-	-0.942296	0.150206	3.53314e-10	5339-49	S100A9	P06702	Protein S100-A9	153357854	153361023	1	TRANS
cg02354259	20	CDH4;CDH4;CDH4	60489114	-	0.952901	0.151896	3.53334e-10	19614-8	TCN1	P20061	Transcobalamin-1	59866489	59852800	11	TRANS
cg26557737	1	NA	158463096	+	0.645938	0.102965	3.53336e-10	2579-17	MMP9	P14780	Matrix metalloproteinase-9	46008908	46016561	20	TRANS
cg26090107	11	SLC15A3;SLC15A3	60718882	-	0.649027	0.103458	3.53341e-10	3440-7	GZMA	P12544	Granzyme A	55102646	55110252	5	TRANS
cg11006615	14	NA	56038339	+	-1.52588	0.243232	3.53348e-10	6485-59	IGLL1	P15814	Immunoglobulin lambda-like polypeptide 1	23580302	23573125	22	TRANS
cg08740698	12	LTBR	6493270	+	0.671614	0.107058	3.5335e-10	3324-51	LY9	Q9HBG7	T-lymphocyte surface antigen Ly-9	160796074	160828261	1	TRANS
cg09004648	15	NA	40216558	+	-0.86581	0.138014	3.53361e-10	3324-51	LY9	Q9HBG7	T-lymphocyte surface antigen Ly-9	160796074	160828261	1	TRANS
cg25374097	2	NA	208939842	+	-0.5839	0.0930765	3.53384e-10	5691-2	CRISPLD2	Q9H0B8	Cysteine-rich secretory protein LCCL domain-containing 2	84819985	84920768	16	TRANS
cg12096998	15	RMDN3;RMDN3	41037422	+	-1.32218	0.210762	3.53418e-10	9015-1	PRG3	Q9Y2Y8	Proteoglycan 3	57381150	57376769	11	TRANS
cg03087880	16	ZNF423	49666012	-	-0.850663	0.1356	3.53425e-10	3440-7	GZMA	P12544	Granzyme A	55102646	55110252	5	TRANS
cg22532234	19	CLC	40229215	-	-1.19426	0.190371	3.5343e-10	4148-49	PAPPA	Q13219	Pappalysin-1	116153791	116402321	9	TRANS
cg12240603	17	TOM1L1	52977460	+	0.932531	0.14865	3.53438e-10	3195-50	GNLY	P22749	Granulysin	85685175	85698852	2	TRANS
cg16172587	13	NA	41629322	-	-1.24356	0.19823	3.53451e-10	5339-49	S100A9	P06702	Protein S100-A9	153357854	153361023	1	TRANS
cg08098868	17	ANKFN1	54253244	+	-1.10833	0.176674	3.53472e-10	3440-7	GZMA	P12544	Granzyme A	55102646	55110252	5	TRANS
cg26666978	21	NA	47038531	+	-0.70713	0.112721	3.53503e-10	5339-49	S100A9	P06702	Protein S100-A9	153357854	153361023	1	TRANS
cg10758022	7	MIR29A	130561592	-	-1.1911	0.189869	3.53511e-10	3195-50	GNLY	P22749	Granulysin	85685175	85698852	2	TRANS
cg19739002	3	NA	142780291	-	0.671494	0.10704	3.53523e-10	5339-49	S100A9	P06702	Protein S100-A9	153357854	153361023	1	TRANS
cg20216752	17	ALOX12	6913521	+	-1.35223	0.215554	3.53531e-10	2579-17	MMP9	P14780	Matrix metalloproteinase-9	46008908	46016561	20	TRANS
cg14358707	17	SHISA6;SHISA6;SHISA6	11172163	+	-1.40742	0.224352	3.53539e-10	3195-50	GNLY	P22749	Granulysin	85685175	85698852	2	TRANS
cg13901734	15	PPCDC;PPCDC;PPCDC;PPCDC;PPCDC;PPCDC;PPCDC	75335317	-	0.789011	0.125774	3.53549e-10	3440-7	GZMA	P12544	Granzyme A	55102646	55110252	5	TRANS
cg10780090	8	KIAA1456;KIAA1456	12878819	+	-0.594066	0.0946982	3.53561e-10	3324-51	LY9	Q9HBG7	T-lymphocyte surface antigen Ly-9	160796074	160828261	1	TRANS
cg14287235	14	ADCY4	24804339	+	0.662483	0.105604	3.53571e-10	3195-50	GNLY	P22749	Granulysin	85685175	85698852	2	TRANS
cg06549384	14	WDR20;WDR20	102687712	-	-0.945776	0.150763	3.5358e-10	2579-17	MMP9	P14780	Matrix metalloproteinase-9	46008908	46016561	20	TRANS
cg24215531	19	KLHL26	18777311	+	-1.29854	0.206996	3.53603e-10	3291-30	FCER2	P06734	Low affinity immunoglobulin epsilon Fc receptor	7702146	7688758	19	TRANS
cg10495096	6	C6orf7;C6orf7	80517072	+	-0.871176	0.138872	3.53606e-10	9545-156	GZMK	P49863	Granzyme K	55024256	55034570	5	TRANS
cg15248293	14	AK7	96928326	-	1.20034	0.191343	3.53619e-10	2579-17	MMP9	P14780	Matrix metalloproteinase-9	46008908	46016561	20	TRANS
cg05780014	16	ANKRD11	89364035	+	1.01274	0.161438	3.53627e-10	3195-50	GNLY	P22749	Granulysin	85685175	85698852	2	TRANS
cg03469766	6	NA	84153455	-	-1.0326	0.164605	3.5364e-10	3195-50	GNLY	P22749	Granulysin	85685175	85698852	2	TRANS
cg16549490	1	CHIT1;CHIT1;CHIT1;CHIT1;CHIT1	203187773	-	-0.85993	0.137079	3.53642e-10	3324-51	LY9	Q9HBG7	T-lymphocyte surface antigen Ly-9	160796074	160828261	1	TRANS
cg06995173	16	IL21R;IL21R	27412146	+	0.516397	0.0823176	3.53647e-10	3195-50	GNLY	P22749	Granulysin	85685175	85698852	2	TRANS
cg04425701	19	FXYD1;FXYD1;FXYD1	35630474	+	-0.861231	0.137287	3.53654e-10	5339-49	S100A9	P06702	Protein S100-A9	153357854	153361023	1	TRANS
cg13944084	4	NKX6-1	85419350	+	0.720506	0.114854	3.53687e-10	9545-156	GZMK	P49863	Granzyme K	55024256	55034570	5	TRANS
cg10792120	13	EDNRB	78550373	+	0.869412	0.138591	3.53689e-10	5339-49	S100A9	P06702	Protein S100-A9	153357854	153361023	1	TRANS
cg26794424	14	TC2N;TC2N;TC2N;TC2N	92247030	-	0.714218	0.113852	3.5369e-10	3440-7	GZMA	P12544	Granzyme A	55102646	55110252	5	TRANS
cg02186963	14	RAD51B	68996759	+	-0.716493	0.114215	3.537e-10	3324-51	LY9	Q9HBG7	T-lymphocyte surface antigen Ly-9	160796074	160828261	1	TRANS
cg09220326	3	CDCP1;CDCP1	45175421	+	-0.671603	0.107059	3.5371e-10	5339-49	S100A9	P06702	Protein S100-A9	153357854	153361023	1	TRANS
cg20612822	14	PLEKHH1	68043813	+	0.952601	0.151853	3.53729e-10	5339-49	S100A9	P06702	Protein S100-A9	153357854	153361023	1	TRANS
cg04556418	4	CDKN2AIP	184367379	+	-0.778097	0.124036	3.53753e-10	2579-17	MMP9	P14780	Matrix metalloproteinase-9	46008908	46016561	20	TRANS
cg06741779	10	NA	95576161	+	0.954353	0.152132	3.53756e-10	9545-156	GZMK	P49863	Granzyme K	55024256	55034570	5	TRANS
cg20799252	19	CALR	13048244	+	-0.652011	0.103936	3.53773e-10	5339-49	S100A9	P06702	Protein S100-A9	153357854	153361023	1	TRANS
cg18106246	6	GUCA1B	42158764	+	-0.854799	0.136263	3.53779e-10	9545-156	GZMK	P49863	Granzyme K	55024256	55034570	5	TRANS
cg05388545	17	CRLF3	29152968	+	-0.970187	0.154657	3.53796e-10	5691-2	CRISPLD2	Q9H0B8	Cysteine-rich secretory protein LCCL domain-containing 2	84819985	84920768	16	TRANS
cg08081259	3	LRRC2;LRRC2	46604536	-	-1.11601	0.177903	3.53839e-10	3195-50	GNLY	P22749	Granulysin	85685175	85698852	2	TRANS
cg10157251	15	NA	89914608	-	0.763792	0.121756	3.53863e-10	3195-50	GNLY	P22749	Granulysin	85685175	85698852	2	TRANS
cg16171771	3	NA	34187750	+	-1.05394	0.168009	3.53864e-10	3440-7	GZMA	P12544	Granzyme A	55102646	55110252	5	TRANS
cg11247817	5	LNPEP;LNPEP;LNPEP	96294344	-	-0.678867	0.108218	3.53871e-10	2579-17	MMP9	P14780	Matrix metalloproteinase-9	46008908	46016561	20	TRANS
cg03040108	9	PAX5;PAX5;PAX5;PAX5;PAX5;PAX5;PAX5;PAX5;PAX5;PAX5;PAX5;PAX5;PAX5	36840968	+	-0.855395	0.136359	3.53878e-10	2579-17	MMP9	P14780	Matrix metalloproteinase-9	46008908	46016561	20	TRANS
cg24839322	2	NA	223579594	-	0.783051	0.124826	3.53887e-10	5339-49	S100A9	P06702	Protein S100-A9	153357854	153361023	1	TRANS
cg22950223	7	NA	1403628	-	-0.81191	0.129427	3.53921e-10	9545-156	GZMK	P49863	Granzyme K	55024256	55034570	5	TRANS
cg02787166	9	LHX3;LHX3	139094877	+	0.842707	0.134337	3.53924e-10	9545-156	GZMK	P49863	Granzyme K	55024256	55034570	5	TRANS
cg16615058	16	PRSS36	31161005	+	1.32985	0.211993	3.53939e-10	3195-50	GNLY	P22749	Granulysin	85685175	85698852	2	TRANS
cg17192520	14	GALC	88461468	-	-0.641751	0.102302	3.53943e-10	2579-17	MMP9	P14780	Matrix metalloproteinase-9	46008908	46016561	20	TRANS
cg23733146	22	IL2RB	37546365	-	-1.0095	0.160925	3.53946e-10	9545-156	GZMK	P49863	Granzyme K	55024256	55034570	5	TRANS
cg22335635	10	NA	98506510	+	-0.605854	0.0965799	3.53967e-10	5852-6	S100A12	P80511	Protein S100-A12	153375621	153373711	1	TRANS
cg02823823	8	NA	73019786	-	0.618747	0.0986354	3.5399e-10	9545-156	GZMK	P49863	Granzyme K	55024256	55034570	5	TRANS
cg20523219	17	NXN	856929	-	-1.15509	0.184135	3.53993e-10	9545-156	GZMK	P49863	Granzyme K	55024256	55034570	5	TRANS
cg16427387	20	NA	48774608	-	-0.754559	0.120285	3.53995e-10	3195-50	GNLY	P22749	Granulysin	85685175	85698852	2	TRANS
cg19093733	12	KRT8;KRT8;KRT8	53308617	-	-1.4007	0.223288	3.53996e-10	9545-156	GZMK	P49863	Granzyme K	55024256	55034570	5	TRANS
cg06929324	14	C14orf115	74814251	+	-1.35179	0.215491	3.54008e-10	3195-50	GNLY	P22749	Granulysin	85685175	85698852	2	TRANS
cg08125821	8	CSMD3;CSMD3	114445779	-	0.772898	0.123209	3.54017e-10	3440-7	GZMA	P12544	Granzyme A	55102646	55110252	5	TRANS
cg02235659	3	CLEC3B	45066580	-	-0.845687	0.134813	3.54025e-10	5691-2	CRISPLD2	Q9H0B8	Cysteine-rich secretory protein LCCL domain-containing 2	84819985	84920768	16	TRANS
cg24952962	7	NA	140675776	+	-1.60705	0.256183	3.54027e-10	9015-1	PRG3	Q9Y2Y8	Proteoglycan 3	57381150	57376769	11	TRANS
cg19282986	3	SH3BP5;SH3BP5	15329313	+	-0.572713	0.0912975	3.54055e-10	5691-2	CRISPLD2	Q9H0B8	Cysteine-rich secretory protein LCCL domain-containing 2	84819985	84920768	16	TRANS
cg01000188	9	QRFP	133769184	+	-0.73146	0.116604	3.54066e-10	2579-17	MMP9	P14780	Matrix metalloproteinase-9	46008908	46016561	20	TRANS
cg05100192	16	ZNF423;ZNF423	49712374	-	-0.944495	0.150564	3.54075e-10	3324-51	LY9	Q9HBG7	T-lymphocyte surface antigen Ly-9	160796074	160828261	1	TRANS
cg12203044	7	EEPD1	36327498	-	1.0644	0.169678	3.54084e-10	5339-49	S100A9	P06702	Protein S100-A9	153357854	153361023	1	TRANS
cg20784672	20	SPTLC3	12988425	-	-1.00244	0.159802	3.5409e-10	9545-156	GZMK	P49863	Granzyme K	55024256	55034570	5	TRANS
cg23950636	2	NA	65067239	-	-0.93208	0.148585	3.5409e-10	2579-17	MMP9	P14780	Matrix metalloproteinase-9	46008908	46016561	20	TRANS
cg15193414	22	CELSR1	46841576	-	-1.01927	0.162484	3.54101e-10	9545-156	GZMK	P49863	Granzyme K	55024256	55034570	5	TRANS
cg02683009	3	TFDP2;TFDP2;TFDP2;TFDP2;TFDP2;TFDP2	141669103	+	-0.982029	0.156548	3.54105e-10	9545-156	GZMK	P49863	Granzyme K	55024256	55034570	5	TRANS
cg20044443	15	PIAS1	68345880	-	0.834389	0.133012	3.54105e-10	3195-50	GNLY	P22749	Granulysin	85685175	85698852	2	TRANS
cg22626659	3	NA	52334181	-	-0.770847	0.122883	3.54112e-10	5339-49	S100A9	P06702	Protein S100-A9	153357854	153361023	1	TRANS
cg17310897	11	OSBPL5;OSBPL5;OSBPL5	3147872	-	-0.790242	0.125975	3.54124e-10	5691-2	CRISPLD2	Q9H0B8	Cysteine-rich secretory protein LCCL domain-containing 2	84819985	84920768	16	TRANS
cg02287318	22	MED15;MED15;MED15;MED15;MED15;MED15	20874703	-	-1.37908	0.219844	3.54129e-10	3195-50	GNLY	P22749	Granulysin	85685175	85698852	2	TRANS
cg11481582	10	NA	74080805	-	-0.697758	0.111232	3.54131e-10	5691-2	CRISPLD2	Q9H0B8	Cysteine-rich secretory protein LCCL domain-containing 2	84819985	84920768	16	TRANS
cg04242070	5	NA	1749101	+	-1.05813	0.16868	3.54146e-10	3440-7	GZMA	P12544	Granzyme A	55102646	55110252	5	TRANS
cg13916469	9	SUSD3	95834820	-	1.49264	0.237947	3.54151e-10	3440-7	GZMA	P12544	Granzyme A	55102646	55110252	5	TRANS
cg18405341	22	ATF4;ATF4	39918625	+	-1.57196	0.250591	3.54153e-10	9545-156	GZMK	P49863	Granzyme K	55024256	55034570	5	TRANS
cg04859918	10	AIFM2	71893017	-	-0.965303	0.153883	3.54193e-10	2579-17	MMP9	P14780	Matrix metalloproteinase-9	46008908	46016561	20	TRANS
cg19387132	1	NA	158254116	+	-0.872016	0.139012	3.54219e-10	3324-51	LY9	Q9HBG7	T-lymphocyte surface antigen Ly-9	160796074	160828261	1	CIS
cg25730208	14	MAP3K9;MAP3K9;MAP3K9;MAP3K9	71247652	-	0.763977	0.121789	3.54226e-10	3324-51	LY9	Q9HBG7	T-lymphocyte surface antigen Ly-9	160796074	160828261	1	TRANS
cg17806401	8	LYN;LYN	56791649	+	0.861315	0.137306	3.54227e-10	3195-50	GNLY	P22749	Granulysin	85685175	85698852	2	TRANS
cg14867459	18	ZBTB7C	45563634	-	-1.10388	0.175975	3.54245e-10	3324-51	LY9	Q9HBG7	T-lymphocyte surface antigen Ly-9	160796074	160828261	1	TRANS
cg20206443	8	DNAJC5B	66950134	+	-1.32646	0.211457	3.54246e-10	3195-50	GNLY	P22749	Granulysin	85685175	85698852	2	TRANS
cg21887530	5	NA	123919649	-	0.926468	0.147692	3.54257e-10	2579-17	MMP9	P14780	Matrix metalloproteinase-9	46008908	46016561	20	TRANS
cg23507839	3	NA	183785720	+	-0.690606	0.110093	3.54266e-10	9545-156	GZMK	P49863	Granzyme K	55024256	55034570	5	TRANS
cg08437251	6	ZDHHC14;ZDHHC14	158050429	-	-0.50897	0.0811373	3.54285e-10	5691-2	CRISPLD2	Q9H0B8	Cysteine-rich secretory protein LCCL domain-containing 2	84819985	84920768	16	TRANS
cg11016886	1	SELENBP1;SELENBP1;SELENBP1	151339998	+	-1.1406	0.181829	3.54292e-10	3195-50	GNLY	P22749	Granulysin	85685175	85698852	2	TRANS
cg23218272	12	FGD6	95609903	-	-0.577483	0.0920595	3.54303e-10	2579-17	MMP9	P14780	Matrix metalloproteinase-9	46008908	46016561	20	TRANS
cg22239727	11	NA	19264434	+	1.06543	0.169846	3.54307e-10	3195-50	GNLY	P22749	Granulysin	85685175	85698852	2	TRANS
cg26065806	3	ARPP21	35680647	-	0.63472	0.101184	3.54315e-10	3195-50	GNLY	P22749	Granulysin	85685175	85698852	2	TRANS
cg12696328	1	NA	227729680	-	0.855054	0.136309	3.54326e-10	9545-156	GZMK	P49863	Granzyme K	55024256	55034570	5	TRANS
cg21805118	12	DIABLO;DIABLO;DIABLO;DIABLO	122712153	+	-0.820474	0.130796	3.54363e-10	3440-7	GZMA	P12544	Granzyme A	55102646	55110252	5	TRANS
cg17995563	16	CDH8	62070850	+	0.817973	0.130398	3.54369e-10	9545-156	GZMK	P49863	Granzyme K	55024256	55034570	5	TRANS
cg23355963	14	NRDE2	90766045	+	-0.544748	0.0868415	3.54375e-10	5691-2	CRISPLD2	Q9H0B8	Cysteine-rich secretory protein LCCL domain-containing 2	84819985	84920768	16	TRANS
cg26334154	3	TRAK1	42132310	+	-0.888512	0.141643	3.54383e-10	3440-7	GZMA	P12544	Granzyme A	55102646	55110252	5	TRANS
cg22082055	13	NA	103239082	+	-1.17235	0.186892	3.54412e-10	3195-50	GNLY	P22749	Granulysin	85685175	85698852	2	TRANS
cg18016071	13	TBC1D4	76016968	+	-0.964235	0.153715	3.54427e-10	3195-50	GNLY	P22749	Granulysin	85685175	85698852	2	TRANS
cg12018179	6	NA	167493383	+	-0.971363	0.154852	3.5446e-10	6485-59	IGLL1	P15814	Immunoglobulin lambda-like polypeptide 1	23580302	23573125	22	TRANS
cg15509764	3	TBC1D5;TBC1D5	17223742	-	0.5559	0.0886198	3.54461e-10	5691-2	CRISPLD2	Q9H0B8	Cysteine-rich secretory protein LCCL domain-containing 2	84819985	84920768	16	TRANS
cg00407093	9	ELAVL2	23826461	+	0.766181	0.122142	3.54462e-10	9545-156	GZMK	P49863	Granzyme K	55024256	55034570	5	TRANS
cg25664938	3	CDGAP	119030023	-	-0.748147	0.119267	3.5447e-10	2579-17	MMP9	P14780	Matrix metalloproteinase-9	46008908	46016561	20	TRANS
cg22473125	1	LRRC8C;FLJ27354	90097907	+	1.34171	0.213891	3.54485e-10	9545-156	GZMK	P49863	Granzyme K	55024256	55034570	5	TRANS
cg08612140	10	NPM3	103543472	-	0.957485	0.152639	3.54499e-10	3440-7	GZMA	P12544	Granzyme A	55102646	55110252	5	TRANS
cg02561226	3	NA	27798377	+	0.67848	0.108161	3.54501e-10	3440-7	GZMA	P12544	Granzyme A	55102646	55110252	5	TRANS
cg21917349	15	APBA2;APBA2;APBA2;APBA2	29213860	+	-0.800589	0.127628	3.54502e-10	3440-7	GZMA	P12544	Granzyme A	55102646	55110252	5	TRANS
cg02886077	4	FRYL	48779921	-	-0.633516	0.100994	3.54539e-10	5339-49	S100A9	P06702	Protein S100-A9	153357854	153361023	1	TRANS
cg21637176	4	STK32B;STK32B	5140976	+	1.04419	0.166462	3.54562e-10	5339-49	S100A9	P06702	Protein S100-A9	153357854	153361023	1	TRANS
cg18318409	1	NA	38846530	+	-0.762305	0.121525	3.54569e-10	3440-7	GZMA	P12544	Granzyme A	55102646	55110252	5	TRANS
cg18398267	16	NLRC5	57079183	+	-0.668255	0.106532	3.54571e-10	4126-22	BPI	P17213	Bactericidal permeability-increasing protein	38304150	38337505	20	TRANS
cg02251680	12	FGD4	32638839	+	0.511272	0.0815061	3.54579e-10	9545-156	GZMK	P49863	Granzyme K	55024256	55034570	5	TRANS
cg23282041	17	NA	39950347	+	0.833329	0.132848	3.54582e-10	5339-49	S100A9	P06702	Protein S100-A9	153357854	153361023	1	TRANS
cg16766995	2	NA	8738585	+	-0.646052	0.102992	3.5459e-10	4126-22	BPI	P17213	Bactericidal permeability-increasing protein	38304150	38337505	20	TRANS
cg13029481	9	TLE4;TLE4;TLE4;TLE4;TLE4;TLE4	82197817	+	-1.31233	0.20921	3.54619e-10	4148-49	PAPPA	Q13219	Pappalysin-1	116153791	116402321	9	TRANS
cg05995496	6	TRIM10;TRIM10	30126535	-	1.21703	0.194016	3.54627e-10	5339-49	S100A9	P06702	Protein S100-A9	153357854	153361023	1	TRANS
cg12509499	17	SMG6;SMG6	2095179	+	-0.617985	0.0985185	3.54641e-10	5852-6	S100A12	P80511	Protein S100-A12	153375621	153373711	1	TRANS
cg20210482	11	NA	126286493	+	0.530262	0.0845337	3.54643e-10	3195-50	GNLY	P22749	Granulysin	85685175	85698852	2	TRANS
cg15313608	1	RORC;RORC	151791516	+	-1.41027	0.224824	3.54656e-10	3195-50	GNLY	P22749	Granulysin	85685175	85698852	2	TRANS
cg20040872	4	NA	110951509	+	-1.27718	0.203607	3.54667e-10	9545-156	GZMK	P49863	Granzyme K	55024256	55034570	5	TRANS
cg26909924	6	LAMA4;LAMA4;LAMA4	112516524	+	-0.897834	0.143132	3.5467e-10	9545-156	GZMK	P49863	Granzyme K	55024256	55034570	5	TRANS
cg04274288	6	NA	27648004	+	0.600993	0.0958097	3.5468e-10	9545-156	GZMK	P49863	Granzyme K	55024256	55034570	5	TRANS
cg10675915	11	NA	61801449	-	1.34614	0.214601	3.54758e-10	5339-49	S100A9	P06702	Protein S100-A9	153357854	153361023	1	TRANS
cg26779770	5	UIMC1;UIMC1;UIMC1	176421823	+	-0.702169	0.11194	3.5477e-10	5852-6	S100A12	P80511	Protein S100-A12	153375621	153373711	1	TRANS
cg15804598	17	HEXIM1	43224418	+	-1.85024	0.294966	3.54781e-10	5691-2	CRISPLD2	Q9H0B8	Cysteine-rich secretory protein LCCL domain-containing 2	84819985	84920768	16	TRANS
cg07767032	11	NA	13892411	+	1.32842	0.211777	3.54782e-10	9343-16	IL2RB	P14784	Interleukin-2 receptor subunit beta	37175054	37125843	22	TRANS
cg08684639	4	WDR17;WDR17	176987313	-	0.539682	0.0860362	3.54784e-10	3440-7	GZMA	P12544	Granzyme A	55102646	55110252	5	TRANS
cg26372895	8	FAM49B;FAM49B;FAM49B;FAM49B;FAM49B	130882239	+	0.83035	0.132375	3.54791e-10	9545-156	GZMK	P49863	Granzyme K	55024256	55034570	5	TRANS
cg14852063	10	SAMD8;SAMD8	76887360	+	0.71054	0.113275	3.54795e-10	3195-50	GNLY	P22749	Granulysin	85685175	85698852	2	TRANS
cg11265237	20	NA	42409992	+	0.663429	0.105764	3.54798e-10	2579-17	MMP9	P14780	Matrix metalloproteinase-9	46008908	46016561	20	CIS
cg20179222	3	GTF2E1;RABL3	120461682	-	-1.02365	0.16319	3.54808e-10	3440-7	GZMA	P12544	Granzyme A	55102646	55110252	5	TRANS
cg20451039	15	ITGA11	68654131	+	-0.698298	0.111323	3.54838e-10	3440-7	GZMA	P12544	Granzyme A	55102646	55110252	5	TRANS
cg27459307	22	CERK	47089960	-	-1.11923	0.178429	3.54842e-10	3440-7	GZMA	P12544	Granzyme A	55102646	55110252	5	TRANS
cg00288844	16	TXNDC11	11835360	-	-1.26727	0.202029	3.54847e-10	2579-17	MMP9	P14780	Matrix metalloproteinase-9	46008908	46016561	20	TRANS
cg27417589	1	MAN1C1;MAN1C1	26049957	-	-0.752939	0.120034	3.54865e-10	5339-49	S100A9	P06702	Protein S100-A9	153357854	153361023	1	TRANS
cg01532849	10	TCF7L2;TCF7L2;TCF7L2;TCF7L2;TCF7L2;TCF7L2;TCF7L2;TCF7L2;TCF7L2;TCF7L2;TCF7L2;TCF7L2;TCF7L2	114911442	+	0.612901	0.0977097	3.54893e-10	9545-156	GZMK	P49863	Granzyme K	55024256	55034570	5	TRANS
cg22145559	20	CTSZ	57583009	+	-0.751239	0.119764	3.54897e-10	5852-6	S100A12	P80511	Protein S100-A12	153375621	153373711	1	TRANS
cg12091779	5	NA	67711509	+	0.788857	0.125761	3.54904e-10	3324-51	LY9	Q9HBG7	T-lymphocyte surface antigen Ly-9	160796074	160828261	1	TRANS
cg27569829	18	BCL2	60984485	-	0.756751	0.120643	3.54917e-10	2579-17	MMP9	P14780	Matrix metalloproteinase-9	46008908	46016561	20	TRANS
cg26160573	2	PTPN18;PTPN18	131113015	+	0.89895	0.143313	3.54942e-10	3195-50	GNLY	P22749	Granulysin	85685175	85698852	2	TRANS
cg10061770	16	PRMT7	68366844	-	0.563096	0.08977	3.54942e-10	3195-50	GNLY	P22749	Granulysin	85685175	85698852	2	TRANS
cg18841790	3	NA	174260958	+	0.992077	0.158159	3.54966e-10	5339-49	S100A9	P06702	Protein S100-A9	153357854	153361023	1	TRANS
cg23296945	14	EML1;EML1	100403675	-	-0.88698	0.141405	3.54987e-10	3440-7	GZMA	P12544	Granzyme A	55102646	55110252	5	TRANS
cg08296295	4	NA	55251010	-	0.980538	0.15632	3.55012e-10	9545-156	GZMK	P49863	Granzyme K	55024256	55034570	5	TRANS
cg05195106	14	NA	55592288	-	0.606393	0.096673	3.55012e-10	5728-60	FCRL1	Q96LA6	Fc receptor-like protein 1	157820120	157794403	1	TRANS
cg20848892	8	NA	37416578	-	0.849721	0.135465	3.55042e-10	5691-2	CRISPLD2	Q9H0B8	Cysteine-rich secretory protein LCCL domain-containing 2	84819985	84920768	16	TRANS
cg08329754	17	RPTOR;RPTOR	78797015	+	-1.1443	0.182429	3.55045e-10	2579-17	MMP9	P14780	Matrix metalloproteinase-9	46008908	46016561	20	TRANS
cg09942364	1	SYT6;SYT6	114695252	-	0.644664	0.102775	3.55056e-10	3440-7	GZMA	P12544	Granzyme A	55102646	55110252	5	TRANS
cg13394762	14	MARK3;MARK3;MARK3;MARK3;MARK3	103871452	-	-0.588829	0.0938732	3.55058e-10	4126-22	BPI	P17213	Bactericidal permeability-increasing protein	38304150	38337505	20	TRANS
cg08975088	21	NA	36965798	+	-0.937953	0.149532	3.55061e-10	3195-50	GNLY	P22749	Granulysin	85685175	85698852	2	TRANS
cg26888422	17	NA	48921921	-	-1.35618	0.216207	3.55065e-10	9545-156	GZMK	P49863	Granzyme K	55024256	55034570	5	TRANS
cg21966075	1	NA	156358066	+	0.895508	0.142765	3.55085e-10	9545-156	GZMK	P49863	Granzyme K	55024256	55034570	5	TRANS
cg13211683	8	GDF6	97171827	+	0.763944	0.121791	3.55146e-10	9545-156	GZMK	P49863	Granzyme K	55024256	55034570	5	TRANS
cg01472749	20	NA	56593246	-	-1.22334	0.19503	3.55157e-10	3440-7	GZMA	P12544	Granzyme A	55102646	55110252	5	TRANS
cg15439515	4	NA	108039952	-	-1.12603	0.179516	3.55159e-10	3195-50	GNLY	P22749	Granulysin	85685175	85698852	2	TRANS
cg00750169	3	MAGI1;MAGI1;MAGI1	65531857	-	-1.3704	0.218475	3.55173e-10	9545-156	GZMK	P49863	Granzyme K	55024256	55034570	5	TRANS
cg09254686	15	UNC45A;HDDC3	91475878	+	-1.1977	0.190944	3.55201e-10	9545-156	GZMK	P49863	Granzyme K	55024256	55034570	5	TRANS
cg04074140	6	COL12A1;COL12A1	75915780	+	0.57516	0.0916949	3.55215e-10	9545-156	GZMK	P49863	Granzyme K	55024256	55034570	5	TRANS
cg03950476	1	ZCCHC11;ZCCHC11;ZCCHC11	53019814	-	-0.908165	0.144785	3.55252e-10	2579-17	MMP9	P14780	Matrix metalloproteinase-9	46008908	46016561	20	TRANS
cg15684231	7	PTPRN2;PTPRN2;PTPRN2	157578631	-	-0.882617	0.140712	3.55256e-10	3195-50	GNLY	P22749	Granulysin	85685175	85698852	2	TRANS
cg08740223	10	C10orf79	105953667	+	-0.743685	0.118563	3.55296e-10	3195-50	GNLY	P22749	Granulysin	85685175	85698852	2	TRANS
cg10732536	4	TBC1D9	141543110	-	-0.953105	0.15195	3.55302e-10	3440-7	GZMA	P12544	Granzyme A	55102646	55110252	5	TRANS
cg18446736	20	DHX35;DHX35;DHX35	37626622	-	0.62317	0.0993498	3.55334e-10	2579-17	MMP9	P14780	Matrix metalloproteinase-9	46008908	46016561	20	CIS
cg02718516	8	C8orf48	13424094	+	0.793708	0.126538	3.55361e-10	3440-7	GZMA	P12544	Granzyme A	55102646	55110252	5	TRANS
cg12950452	8	WHSC1L1	38160840	+	0.711108	0.11337	3.55392e-10	3440-7	GZMA	P12544	Granzyme A	55102646	55110252	5	TRANS
cg06075261	9	SH2D3C;SH2D3C;SH2D3C;SH2D3C;SH2D3C	130524915	+	-0.539707	0.0860441	3.55417e-10	5691-2	CRISPLD2	Q9H0B8	Cysteine-rich secretory protein LCCL domain-containing 2	84819985	84920768	16	TRANS
cg16073862	7	NA	33914671	-	-0.981095	0.156413	3.55421e-10	3195-50	GNLY	P22749	Granulysin	85685175	85698852	2	TRANS
cg08290207	22	MAPK1	22117567	+	0.687362	0.109584	3.55426e-10	5852-6	S100A12	P80511	Protein S100-A12	153375621	153373711	1	TRANS
cg00792008	12	TMEM120B	122189621	-	1.00005	0.159435	3.55427e-10	9545-156	GZMK	P49863	Granzyme K	55024256	55034570	5	TRANS
cg10905610	6	ZNF451;ZNF451;ZNF451	56969457	+	0.546714	0.0871614	3.55437e-10	9545-156	GZMK	P49863	Granzyme K	55024256	55034570	5	TRANS
cg11483915	2	SLC40A1	190446080	-	0.819428	0.13064	3.5544e-10	3440-7	GZMA	P12544	Granzyme A	55102646	55110252	5	TRANS
cg24504925	7	NA	41927150	-	-0.641821	0.102324	3.5545e-10	2579-17	MMP9	P14780	Matrix metalloproteinase-9	46008908	46016561	20	TRANS
cg09260089	10	NKX6-2	134599860	+	0.676322	0.107825	3.55473e-10	3195-50	GNLY	P22749	Granulysin	85685175	85698852	2	TRANS
cg11645923	22	LL22NC01-81G9.3	37363309	-	-1.46353	0.233327	3.5549e-10	3195-50	GNLY	P22749	Granulysin	85685175	85698852	2	TRANS
cg12285528	18	LINC01539;LINC01539	53790200	+	-0.94843	0.151207	3.5551e-10	3440-7	GZMA	P12544	Granzyme A	55102646	55110252	5	TRANS
cg03749154	1	NA	31155158	-	-0.86495	0.137898	3.55515e-10	3440-7	GZMA	P12544	Granzyme A	55102646	55110252	5	TRANS
cg16505509	12	MFAP5;MFAP5;MFAP5;MFAP5;MFAP5;MFAP5;MFAP5	8801390	+	0.922815	0.147123	3.55518e-10	13671-40	ELANE	P08246	Neutrophil elastase	851006	856290	19	TRANS
cg09408355	19	IGSF23	45116794	+	-1.14391	0.182371	3.55521e-10	3440-7	GZMA	P12544	Granzyme A	55102646	55110252	5	TRANS
cg24178846	1	EPS15	51956747	+	0.53012	0.0845163	3.55532e-10	3440-7	GZMA	P12544	Granzyme A	55102646	55110252	5	TRANS
cg06601452	3	UROC1;UROC1	126201070	-	-1.40545	0.224069	3.55563e-10	3440-7	GZMA	P12544	Granzyme A	55102646	55110252	5	TRANS
cg14015008	1	NA	108058891	+	-0.954742	0.152214	3.55563e-10	3440-7	GZMA	P12544	Granzyme A	55102646	55110252	5	TRANS
cg10343278	7	HOXA-AS3;HOXA-AS3	27190302	+	0.835301	0.133171	3.55571e-10	3195-50	GNLY	P22749	Granulysin	85685175	85698852	2	TRANS
cg03005890	21	CLDN14;CLDN14	37907207	+	-0.623174	0.0993521	3.55574e-10	5691-2	CRISPLD2	Q9H0B8	Cysteine-rich secretory protein LCCL domain-containing 2	84819985	84920768	16	TRANS
cg07437668	6	LY86-AS1	6386446	-	-0.788849	0.125765	3.55577e-10	5339-49	S100A9	P06702	Protein S100-A9	153357854	153361023	1	TRANS
cg04580625	2	NA	7966002	-	-0.738355	0.117715	3.55588e-10	3195-50	GNLY	P22749	Granulysin	85685175	85698852	2	TRANS
cg00715122	8	TOX	59904538	+	0.983442	0.15679	3.55593e-10	13671-40	ELANE	P08246	Neutrophil elastase	851006	856290	19	TRANS
cg06007282	2	NA	45231467	-	0.880887	0.140439	3.556e-10	9545-156	GZMK	P49863	Granzyme K	55024256	55034570	5	TRANS
cg11150585	21	NA	45769977	-	0.841182	0.134109	3.55608e-10	9545-156	GZMK	P49863	Granzyme K	55024256	55034570	5	TRANS
cg09082427	9	NSMF;NSMF;NSMF;NSMF;NSMF	140349184	+	-0.685853	0.109345	3.55646e-10	4990-87	GP1BA	P07359	Platelet glycoprotein Ib alpha chain	4932277	4935023	17	TRANS
cg18370778	12	TBK1	64845191	-	-0.65067	0.103736	3.55647e-10	5339-49	S100A9	P06702	Protein S100-A9	153357854	153361023	1	TRANS
cg02652003	2	NA	9830553	-	-0.821534	0.130977	3.5567e-10	5691-2	CRISPLD2	Q9H0B8	Cysteine-rich secretory protein LCCL domain-containing 2	84819985	84920768	16	TRANS
cg05252898	13	VWA8;VWA8	42362736	-	0.949078	0.151312	3.55673e-10	3195-50	GNLY	P22749	Granulysin	85685175	85698852	2	TRANS
cg16059108	19	ZNF233;ZNF233	44776026	+	-1.07827	0.171908	3.557e-10	9545-156	GZMK	P49863	Granzyme K	55024256	55034570	5	TRANS
cg27425110	16	LOC101928880	88228663	-	-1.35409	0.215884	3.55714e-10	4148-49	PAPPA	Q13219	Pappalysin-1	116153791	116402321	9	TRANS
cg12027010	11	SHANK2	70678897	+	-1.03148	0.164449	3.5573e-10	3195-50	GNLY	P22749	Granulysin	85685175	85698852	2	TRANS
cg15359081	4	NA	163485288	+	-1.34671	0.214707	3.55737e-10	3324-51	LY9	Q9HBG7	T-lymphocyte surface antigen Ly-9	160796074	160828261	1	TRANS
cg04245367	13	DLEU1	50984394	-	1.16089	0.185082	3.55739e-10	5339-49	S100A9	P06702	Protein S100-A9	153357854	153361023	1	TRANS
cg17765751	19	SYDE1	15217993	+	0.728504	0.116146	3.55742e-10	3324-51	LY9	Q9HBG7	T-lymphocyte surface antigen Ly-9	160796074	160828261	1	TRANS
cg15696708	16	ST3GAL2	70436993	+	-0.754478	0.120287	3.55774e-10	5691-2	CRISPLD2	Q9H0B8	Cysteine-rich secretory protein LCCL domain-containing 2	84819985	84920768	16	TRANS
cg09180788	15	MAN2A2	91459571	-	-0.771367	0.12298	3.55777e-10	4126-22	BPI	P17213	Bactericidal permeability-increasing protein	38304150	38337505	20	TRANS
cg06695691	4	SPATA5	124154293	-	0.737	0.117501	3.55784e-10	3440-7	GZMA	P12544	Granzyme A	55102646	55110252	5	TRANS
cg00306571	5	LOC102546299	163897011	-	-0.894017	0.142535	3.55818e-10	3324-51	LY9	Q9HBG7	T-lymphocyte surface antigen Ly-9	160796074	160828261	1	TRANS
cg03557384	3	NA	182288739	-	-1.13631	0.181163	3.5582e-10	3195-50	GNLY	P22749	Granulysin	85685175	85698852	2	TRANS
cg18013529	22	AIFM3;AIFM3;AIFM3;AIFM3;AIFM3;AIFM3;AIFM3;AIFM3	21333649	-	1.03337	0.164752	3.55825e-10	3195-50	GNLY	P22749	Granulysin	85685175	85698852	2	TRANS
cg23153707	17	DLG4;DLG4	7121040	-	0.807392	0.128724	3.55832e-10	3324-51	LY9	Q9HBG7	T-lymphocyte surface antigen Ly-9	160796074	160828261	1	TRANS
cg15542753	22	UBE2L3;UBE2L3;UBE2L3;UBE2L3;UBE2L3	21962441	-	-1.12204	0.17889	3.55863e-10	2579-17	MMP9	P14780	Matrix metalloproteinase-9	46008908	46016561	20	TRANS
cg15762106	1	NA	15558548	-	-0.884903	0.141082	3.5588e-10	9545-156	GZMK	P49863	Granzyme K	55024256	55034570	5	TRANS
cg19684783	5	NA	40905255	-	0.683301	0.108941	3.55892e-10	3440-7	GZMA	P12544	Granzyme A	55102646	55110252	5	TRANS
cg24569329	14	NA	61568896	-	-0.688384	0.109751	3.55904e-10	5339-49	S100A9	P06702	Protein S100-A9	153357854	153361023	1	TRANS
cg23092820	1	S100A9	153329512	+	-1.59273	0.253934	3.55916e-10	5339-49	S100A9	P06702	Protein S100-A9	153357854	153361023	1	CIS
cg10931190	5	TSLP	110406506	-	0.765485	0.122044	3.55922e-10	9545-156	GZMK	P49863	Granzyme K	55024256	55034570	5	TRANS
cg03994381	2	LOC643072;LOC643072;BAZ2B;BAZ2B	160471518	+	0.562228	0.0896379	3.55935e-10	3324-51	LY9	Q9HBG7	T-lymphocyte surface antigen Ly-9	160796074	160828261	1	TRANS
cg13984157	11	C11orf49;C11orf49;C11orf49;C11orf49;C11orf49;C11orf49;C11orf49	47160760	-	-0.598968	0.0954956	3.55963e-10	2579-17	MMP9	P14780	Matrix metalloproteinase-9	46008908	46016561	20	TRANS
cg18504691	7	CYP3A7-CYP3A51P;CYP3A7	99318659	-	-0.906029	0.144451	3.55963e-10	2579-17	MMP9	P14780	Matrix metalloproteinase-9	46008908	46016561	20	TRANS
cg00160753	19	ZNF350-AS1;ZNF350	52483893	-	-0.515345	0.0821634	3.55979e-10	5852-6	S100A12	P80511	Protein S100-A12	153375621	153373711	1	TRANS
cg11829879	19	LRG1	4540542	+	-0.637365	0.101617	3.55981e-10	2579-17	MMP9	P14780	Matrix metalloproteinase-9	46008908	46016561	20	TRANS
cg17203037	17	TBC1D16	77967611	-	-0.691243	0.110207	3.55989e-10	2579-17	MMP9	P14780	Matrix metalloproteinase-9	46008908	46016561	20	TRANS
cg21031345	11	NA	121800497	-	0.922612	0.147096	3.55992e-10	3195-50	GNLY	P22749	Granulysin	85685175	85698852	2	TRANS
cg23161733	10	SORCS1;SORCS1	108385382	+	-0.727415	0.115975	3.55993e-10	3195-50	GNLY	P22749	Granulysin	85685175	85698852	2	TRANS
cg02499925	17	OR1G1	3031618	-	-0.906261	0.144489	3.56e-10	9545-156	GZMK	P49863	Granzyme K	55024256	55034570	5	TRANS
cg01487971	16	MMP25;MMP25-AS1	3103873	-	0.553093	0.0881818	3.56006e-10	3195-50	GNLY	P22749	Granulysin	85685175	85698852	2	TRANS
cg03765396	7	WDR86;WDR86;WDR86-AS1;WDR86-AS1;WDR86-AS1	151108811	+	0.978207	0.15596	3.56012e-10	3440-7	GZMA	P12544	Granzyme A	55102646	55110252	5	TRANS
cg17660211	12	PCED1B;PCED1B	47532917	+	-0.509401	0.081216	3.56037e-10	2579-17	MMP9	P14780	Matrix metalloproteinase-9	46008908	46016561	20	TRANS
cg17680713	12	C1S;C1S	7175994	-	0.943408	0.150412	3.56038e-10	9545-156	GZMK	P49863	Granzyme K	55024256	55034570	5	TRANS
cg07704771	6	NA	89760139	-	-0.630205	0.100476	3.56039e-10	10754-113	PROK2	Q9HC23	Prokineticin-2	71785206	71771655	3	TRANS
cg21670717	13	NA	30733388	+	-0.752364	0.119953	3.56053e-10	3440-7	GZMA	P12544	Granzyme A	55102646	55110252	5	TRANS
cg09080522	22	PARVG;PARVG	44568387	+	-0.662399	0.105609	3.56056e-10	4126-22	BPI	P17213	Bactericidal permeability-increasing protein	38304150	38337505	20	TRANS
cg20127419	1	FAM212B-AS1;FAM212B-AS1;FAM212B;LOC101928718	112289991	-	-1.16199	0.185261	3.56057e-10	3324-51	LY9	Q9HBG7	T-lymphocyte surface antigen Ly-9	160796074	160828261	1	TRANS
cg26160573	2	PTPN18;PTPN18	131113015	+	0.908956	0.144919	3.56063e-10	3440-7	GZMA	P12544	Granzyme A	55102646	55110252	5	TRANS
cg24621362	12	LTBR	6492890	-	-0.736934	0.117493	3.56077e-10	5691-2	CRISPLD2	Q9H0B8	Cysteine-rich secretory protein LCCL domain-containing 2	84819985	84920768	16	TRANS
cg26071135	11	TSPAN4;TSPAN4;TSPAN4;TSPAN4;TSPAN4;POLR2L;TSPAN4;TSPAN4	843943	-	-0.709826	0.113171	3.56103e-10	5339-49	S100A9	P06702	Protein S100-A9	153357854	153361023	1	TRANS
cg08042223	20	NA	3074231	+	0.72343	0.11534	3.56105e-10	9545-156	GZMK	P49863	Granzyme K	55024256	55034570	5	TRANS
cg13293287	7	PTPRN2;PTPRN2;PTPRN2;PTPRN2;PTPRN2	158241488	+	-1.41217	0.225149	3.56116e-10	3195-50	GNLY	P22749	Granulysin	85685175	85698852	2	TRANS
cg06874144	2	CAB39;CAB39;CAB39	231576873	-	0.903146	0.143993	3.56122e-10	9545-156	GZMK	P49863	Granzyme K	55024256	55034570	5	TRANS
cg15506477	2	LYPD1;LYPD1	133426129	+	0.72598	0.115747	3.56133e-10	3324-51	LY9	Q9HBG7	T-lymphocyte surface antigen Ly-9	160796074	160828261	1	TRANS
cg10940462	11	NRXN2;NRXN2	64479015	+	0.789137	0.125816	3.56139e-10	3324-51	LY9	Q9HBG7	T-lymphocyte surface antigen Ly-9	160796074	160828261	1	TRANS
cg15862137	13	NA	42980762	+	0.786171	0.125344	3.56146e-10	5339-49	S100A9	P06702	Protein S100-A9	153357854	153361023	1	TRANS
cg20800807	1	CAPZA1	113163671	+	-0.815248	0.12998	3.56156e-10	9545-156	GZMK	P49863	Granzyme K	55024256	55034570	5	TRANS
cg10999566	3	C3orf31	11887967	+	-0.98919	0.157712	3.56164e-10	9545-156	GZMK	P49863	Granzyme K	55024256	55034570	5	TRANS
cg19621723	10	CELF2;CELF2;CELF2-AS2	11122821	+	1.14604	0.18272	3.56166e-10	5339-49	S100A9	P06702	Protein S100-A9	153357854	153361023	1	TRANS
cg13874879	9	NA	102113855	+	-1.52072	0.242457	3.56171e-10	3195-50	GNLY	P22749	Granulysin	85685175	85698852	2	TRANS
cg09128944	2	NA	169967580	-	0.734123	0.117046	3.56183e-10	9545-156	GZMK	P49863	Granzyme K	55024256	55034570	5	TRANS
cg19074903	1	AHCYL1;AHCYL1;AHCYL1	110542075	-	-0.502701	0.0801486	3.56188e-10	5691-2	CRISPLD2	Q9H0B8	Cysteine-rich secretory protein LCCL domain-containing 2	84819985	84920768	16	TRANS
cg22817711	12	CEP83;CEP83	94829410	-	-0.753268	0.120098	3.56193e-10	2579-17	MMP9	P14780	Matrix metalloproteinase-9	46008908	46016561	20	TRANS
cg05646216	15	GABRG3;GABRG3	27334186	-	-1.24114	0.197883	3.56203e-10	9545-156	GZMK	P49863	Granzyme K	55024256	55034570	5	TRANS
cg12568198	6	HIVEP1	12061273	-	0.629577	0.100377	3.56205e-10	3195-50	GNLY	P22749	Granulysin	85685175	85698852	2	TRANS
cg05490878	9	ST6GALNAC6;ST6GALNAC6;ST6GALNAC6;ST6GALNAC6;ST6GALNAC6;ST6GALNAC6;ST6GALNAC6	130650358	+	-1.29493	0.206458	3.56206e-10	6485-59	IGLL1	P15814	Immunoglobulin lambda-like polypeptide 1	23580302	23573125	22	TRANS
cg10827767	22	DRG1	31794522	-	0.658429	0.104977	3.56219e-10	3195-50	GNLY	P22749	Granulysin	85685175	85698852	2	TRANS
cg07979271	19	SPIB	50921353	-	-1.13366	0.180746	3.56227e-10	5728-60	FCRL1	Q96LA6	Fc receptor-like protein 1	157820120	157794403	1	TRANS
cg20357862	11	DSCAML1	117649091	+	-1.16696	0.186057	3.56255e-10	3440-7	GZMA	P12544	Granzyme A	55102646	55110252	5	TRANS
cg19014318	11	NA	17104246	-	-0.56144	0.0895143	3.56262e-10	4126-22	BPI	P17213	Bactericidal permeability-increasing protein	38304150	38337505	20	TRANS
cg15823097	4	CRMP1;CRMP1;CRMP1;CRMP1	5883699	-	-1.10714	0.176519	3.56291e-10	3324-51	LY9	Q9HBG7	T-lymphocyte surface antigen Ly-9	160796074	160828261	1	TRANS
cg22992948	8	RBPMS;RBPMS;RBPMS;RBPMS	30354402	-	-0.453438	0.072295	3.56319e-10	3440-7	GZMA	P12544	Granzyme A	55102646	55110252	5	TRANS
cg04051212	7	PNPLA8;PNPLA8;PNPLA8;PNPLA8;PNPLA8;PNPLA8	108144017	-	0.542448	0.0864865	3.56326e-10	3440-7	GZMA	P12544	Granzyme A	55102646	55110252	5	TRANS
cg09905973	2	CXCR1	219028181	+	-1.63562	0.26078	3.56331e-10	9545-156	GZMK	P49863	Granzyme K	55024256	55034570	5	TRANS
cg17681461	4	NA	10131207	-	-0.820206	0.130772	3.56333e-10	3324-51	LY9	Q9HBG7	T-lymphocyte surface antigen Ly-9	160796074	160828261	1	TRANS
cg17055661	1	KAZN;KAZN;KAZN;KAZN;KAZN;KAZN	15272567	+	0.97052	0.154738	3.56359e-10	5339-49	S100A9	P06702	Protein S100-A9	153357854	153361023	1	TRANS
cg17029376	11	NA	15928144	+	-0.769848	0.122743	3.56369e-10	5691-2	CRISPLD2	Q9H0B8	Cysteine-rich secretory protein LCCL domain-containing 2	84819985	84920768	16	TRANS
cg12633399	8	NA	128052382	-	1.1168	0.17806	3.56381e-10	14151-4	ISG15	P05161	Ubiquitin-like protein ISG15	1001138	1014540	1	TRANS
cg01855858	21	TRAPPC10	45511614	+	-0.870265	0.138754	3.56397e-10	5691-2	CRISPLD2	Q9H0B8	Cysteine-rich secretory protein LCCL domain-containing 2	84819985	84920768	16	TRANS
cg09640300	6	NA	7641144	+	0.724584	0.115527	3.56405e-10	5339-49	S100A9	P06702	Protein S100-A9	153357854	153361023	1	TRANS
cg08968229	12	NCKAP5L	50218801	+	0.576666	0.0919429	3.5643e-10	3440-7	GZMA	P12544	Granzyme A	55102646	55110252	5	TRANS
cg19087760	6	NA	11405177	-	-0.628583	0.100221	3.56439e-10	2579-17	MMP9	P14780	Matrix metalloproteinase-9	46008908	46016561	20	TRANS
cg25230327	8	NA	82042993	+	-0.767803	0.122418	3.56444e-10	5691-2	CRISPLD2	Q9H0B8	Cysteine-rich secretory protein LCCL domain-containing 2	84819985	84920768	16	TRANS
cg27596513	5	MAST4;MAST4;MAST4;MAST4;MAST4;MAST4;MAST4;MAST4;MAST4;MAST4	66391438	-	-0.993676	0.15843	3.56445e-10	2579-17	MMP9	P14780	Matrix metalloproteinase-9	46008908	46016561	20	TRANS
cg06491415	6	RPS6KA2;RPS6KA2	166825479	-	0.930199	0.14831	3.56451e-10	2579-17	MMP9	P14780	Matrix metalloproteinase-9	46008908	46016561	20	TRANS
cg12867894	10	CUBN	17038374	+	-0.555526	0.0885725	3.56458e-10	5339-49	S100A9	P06702	Protein S100-A9	153357854	153361023	1	TRANS
cg16646616	3	NA	44040527	-	0.784562	0.12509	3.56472e-10	9545-156	GZMK	P49863	Granzyme K	55024256	55034570	5	TRANS
cg22208028	19	PTPRH;PTPRH	55697549	+	-1.33384	0.212667	3.56483e-10	3324-51	LY9	Q9HBG7	T-lymphocyte surface antigen Ly-9	160796074	160828261	1	TRANS
cg15104875	15	NA	95141923	-	0.765682	0.12208	3.56485e-10	5339-49	S100A9	P06702	Protein S100-A9	153357854	153361023	1	TRANS
cg24409123	9	FAM78A	134143972	+	0.839033	0.133775	3.56522e-10	5339-49	S100A9	P06702	Protein S100-A9	153357854	153361023	1	TRANS
cg00323695	19	DLL3;DLL3	39989978	-	0.820643	0.130843	3.56525e-10	3440-7	GZMA	P12544	Granzyme A	55102646	55110252	5	TRANS
cg04579429	5	NA	150143224	+	0.691532	0.110258	3.56531e-10	9545-156	GZMK	P49863	Granzyme K	55024256	55034570	5	TRANS
cg23958008	5	ZNF366	71753548	-	-0.772808	0.123217	3.56542e-10	3195-50	GNLY	P22749	Granulysin	85685175	85698852	2	TRANS
cg27606341	5	FYB;FYB;FYB;FYB	39219632	-	0.607759	0.0969012	3.56569e-10	3440-7	GZMA	P12544	Granzyme A	55102646	55110252	5	TRANS
cg12995697	17	NA	36043517	+	1.07951	0.172118	3.56585e-10	5339-49	S100A9	P06702	Protein S100-A9	153357854	153361023	1	TRANS
cg08619295	10	NA	6364079	-	-1.6959	0.270395	3.56586e-10	5728-60	FCRL1	Q96LA6	Fc receptor-like protein 1	157820120	157794403	1	TRANS
cg07639685	3	MBNL1;MBNL1;MBNL1;MBNL1;MBNL1;MBNL1;MBNL1	152032663	+	-1.1655	0.185828	3.56612e-10	3195-50	GNLY	P22749	Granulysin	85685175	85698852	2	TRANS
cg27398495	3	NA	18787126	-	-0.581809	0.092764	3.56621e-10	5339-49	S100A9	P06702	Protein S100-A9	153357854	153361023	1	TRANS
cg13887578	14	NA	22987657	+	-0.760738	0.121293	3.56637e-10	9545-156	GZMK	P49863	Granzyme K	55024256	55034570	5	TRANS
cg11011244	19	ZNF175	52075742	+	-0.805697	0.128461	3.56646e-10	5691-2	CRISPLD2	Q9H0B8	Cysteine-rich secretory protein LCCL domain-containing 2	84819985	84920768	16	TRANS
cg03628719	15	HAPLN3	89438964	-	-0.966303	0.154069	3.56666e-10	3440-7	GZMA	P12544	Granzyme A	55102646	55110252	5	TRANS
cg07903370	5	IRX1	3595106	-	0.659359	0.105129	3.56684e-10	3440-7	GZMA	P12544	Granzyme A	55102646	55110252	5	TRANS
cg16553188	5	DNAJC18	138746914	-	-1.20664	0.192389	3.56694e-10	9545-156	GZMK	P49863	Granzyme K	55024256	55034570	5	TRANS
cg01186315	8	MTUS1;MTUS1	17645191	-	-0.913907	0.145715	3.56701e-10	9545-156	GZMK	P49863	Granzyme K	55024256	55034570	5	TRANS
cg27575100	11	LGR4	27410771	-	-0.792219	0.126313	3.56712e-10	3440-7	GZMA	P12544	Granzyme A	55102646	55110252	5	TRANS
cg03966785	4	PDGFRA	55097476	-	0.514235	0.0819907	3.56731e-10	3440-7	GZMA	P12544	Granzyme A	55102646	55110252	5	TRANS
cg16012408	4	EXOSC9;EXOSC9	122725530	+	-0.916306	0.146098	3.56773e-10	9545-156	GZMK	P49863	Granzyme K	55024256	55034570	5	TRANS
cg12238806	1	RPL5;FAM69A	93300695	+	0.800059	0.127564	3.568e-10	5339-49	S100A9	P06702	Protein S100-A9	153357854	153361023	1	TRANS
cg09655130	5	NA	107989749	-	-0.794571	0.126689	3.56818e-10	3195-50	GNLY	P22749	Granulysin	85685175	85698852	2	TRANS
cg16889217	15	C15orf32	93014416	+	-1.09474	0.174549	3.56834e-10	3195-50	GNLY	P22749	Granulysin	85685175	85698852	2	TRANS
cg07623696	1	CD247;CD247	167487060	-	0.840359	0.13399	3.56879e-10	19614-8	TCN1	P20061	Transcobalamin-1	59866489	59852800	11	TRANS
cg24099727	16	ADGRG1;ADGRG1;ADGRG1;ADGRG1;ADGRG1;ADGRG1;ADGRG1;ADGRG1;ADGRG1;ADGRG1;ADGRG1;ADGRG1;ADGRG1;ADGRG1	57662165	+	-1.38553	0.220915	3.56883e-10	5339-49	S100A9	P06702	Protein S100-A9	153357854	153361023	1	TRANS
cg06781948	3	GXYLT2	72941472	-	-0.979826	0.156227	3.56884e-10	2579-17	MMP9	P14780	Matrix metalloproteinase-9	46008908	46016561	20	TRANS
cg19691546	11	DGKZ;DGKZ;DGKZ;DGKZ;DGKZ;DGKZ	46368295	+	-0.998079	0.159137	3.56885e-10	5339-49	S100A9	P06702	Protein S100-A9	153357854	153361023	1	TRANS
cg20614067	11	PRDM11;PRDM11;PRDM11	45183794	-	-1.21291	0.193391	3.56886e-10	3195-50	GNLY	P22749	Granulysin	85685175	85698852	2	TRANS
cg03392598	5	MTMR12;MTMR12;MTMR12	32291089	-	-1.0123	0.161405	3.56902e-10	6485-59	IGLL1	P15814	Immunoglobulin lambda-like polypeptide 1	23580302	23573125	22	TRANS
cg23189692	3	EIF4G1;EIF4G1;EIF4G1;EIF4G1;EIF4G1	184050393	-	-0.566177	0.0902736	3.56912e-10	4126-22	BPI	P17213	Bactericidal permeability-increasing protein	38304150	38337505	20	TRANS
cg11796565	19	NFIX	13205681	-	-0.708131	0.112907	3.56919e-10	5339-49	S100A9	P06702	Protein S100-A9	153357854	153361023	1	TRANS
cg07540520	1	KAZN;KAZN	14925170	-	0.428894	0.0683847	3.56932e-10	3324-51	LY9	Q9HBG7	T-lymphocyte surface antigen Ly-9	160796074	160828261	1	TRANS
cg09234252	10	NA	8373659	-	0.527537	0.0841128	3.56935e-10	5691-2	CRISPLD2	Q9H0B8	Cysteine-rich secretory protein LCCL domain-containing 2	84819985	84920768	16	TRANS
cg14697268	13	NA	28430636	-	-1.07572	0.171518	3.56947e-10	3195-50	GNLY	P22749	Granulysin	85685175	85698852	2	TRANS
cg11964006	10	PRKG1;PRKG1	53852689	+	-0.775202	0.123602	3.56965e-10	9545-156	GZMK	P49863	Granzyme K	55024256	55034570	5	TRANS
cg08034077	17	CA10;CA10;CA10;CA10	50236087	+	0.869234	0.138595	3.56973e-10	9545-156	GZMK	P49863	Granzyme K	55024256	55034570	5	TRANS
cg27334311	11	FIBP;FIBP;CCDC85B	65657254	-	0.676006	0.107786	3.56977e-10	3440-7	GZMA	P12544	Granzyme A	55102646	55110252	5	TRANS
cg23340957	2	RHBDD1;RHBDD1	227849615	-	0.766006	0.122136	3.56994e-10	2579-17	MMP9	P14780	Matrix metalloproteinase-9	46008908	46016561	20	TRANS
cg13293174	20	NA	44622224	+	0.735211	0.117226	3.57006e-10	3505-6	LTA|LTB	P01374|Q06643	Lymphotoxin-alpha|Lymphotoxin-beta	31554192	31650629	6	TRANS
cg23271831	7	COL1A2;COL1A2	94024254	-	0.867343	0.138294	3.57011e-10	3195-50	GNLY	P22749	Granulysin	85685175	85698852	2	TRANS
cg22486834	6	GSTA4	52859107	-	0.744667	0.118734	3.57022e-10	9545-156	GZMK	P49863	Granzyme K	55024256	55034570	5	TRANS
cg07675122	17	NA	58115384	+	-0.868334	0.138452	3.57025e-10	3324-51	LY9	Q9HBG7	T-lymphocyte surface antigen Ly-9	160796074	160828261	1	TRANS
cg01375026	13	ATP7B;ATP7B;ATP7B	52509919	+	-1.16704	0.186079	3.57027e-10	3324-51	LY9	Q9HBG7	T-lymphocyte surface antigen Ly-9	160796074	160828261	1	TRANS
cg17938212	4	ANXA5	122606617	+	-0.709967	0.113201	3.57033e-10	5852-6	S100A12	P80511	Protein S100-A12	153375621	153373711	1	TRANS
cg13524857	11	NA	69240192	+	-1.21267	0.193354	3.57067e-10	3324-51	LY9	Q9HBG7	T-lymphocyte surface antigen Ly-9	160796074	160828261	1	TRANS
cg00864867	12	PAWR	80085268	+	0.883974	0.140946	3.57072e-10	3324-51	LY9	Q9HBG7	T-lymphocyte surface antigen Ly-9	160796074	160828261	1	TRANS
cg13788507	11	MPPED2	30608357	+	0.816609	0.130205	3.57102e-10	3324-51	LY9	Q9HBG7	T-lymphocyte surface antigen Ly-9	160796074	160828261	1	TRANS
cg20586431	7	WNT2;WNT2	116963479	+	0.456788	0.0728331	3.57113e-10	3324-51	LY9	Q9HBG7	T-lymphocyte surface antigen Ly-9	160796074	160828261	1	TRANS
cg27301645	2	NA	88667670	+	-0.984509	0.156976	3.57121e-10	3195-50	GNLY	P22749	Granulysin	85685175	85698852	2	CIS
cg01197170	2	NA	240510488	+	-0.972153	0.155006	3.57129e-10	3440-7	GZMA	P12544	Granzyme A	55102646	55110252	5	TRANS
cg02513026	4	PALLD;PALLD;PALLD;PALLD	169753113	-	-0.942788	0.150324	3.57132e-10	9545-156	GZMK	P49863	Granzyme K	55024256	55034570	5	TRANS
cg06612660	8	NA	82432341	+	-0.697304	0.111183	3.57147e-10	3195-50	GNLY	P22749	Granulysin	85685175	85698852	2	TRANS
cg07480762	3	PLCH1	155422145	+	0.621189	0.0990468	3.57186e-10	3440-7	GZMA	P12544	Granzyme A	55102646	55110252	5	TRANS
cg16337430	12	NCOR2;NCOR2	124876433	+	0.710821	0.113338	3.57204e-10	3324-51	LY9	Q9HBG7	T-lymphocyte surface antigen Ly-9	160796074	160828261	1	TRANS
cg10241261	1	NA	236135477	-	0.698153	0.111319	3.57206e-10	3440-7	GZMA	P12544	Granzyme A	55102646	55110252	5	TRANS
cg15916331	3	BBX;BBX;BBX	107262751	+	-0.779559	0.124299	3.57226e-10	5339-49	S100A9	P06702	Protein S100-A9	153357854	153361023	1	TRANS
cg15325530	9	MIR3134;SUSD1;SUSD1;SUSD1	114925068	-	0.603895	0.0962896	3.57229e-10	9545-156	GZMK	P49863	Granzyme K	55024256	55034570	5	TRANS
cg08164191	14	NA	65623632	-	-0.672783	0.107274	3.57267e-10	2579-17	MMP9	P14780	Matrix metalloproteinase-9	46008908	46016561	20	TRANS
cg12448724	6	SH3BGRL2	80340883	+	0.525776	0.083834	3.57277e-10	3324-51	LY9	Q9HBG7	T-lymphocyte surface antigen Ly-9	160796074	160828261	1	TRANS
cg17807172	5	NA	122620929	-	0.788891	0.125787	3.57309e-10	3195-50	GNLY	P22749	Granulysin	85685175	85698852	2	TRANS
cg19267340	7	TBXAS1;TBXAS1;TBXAS1;TBXAS1;TBXAS1;TBXAS1	139529391	+	-0.744803	0.118758	3.57322e-10	2579-17	MMP9	P14780	Matrix metalloproteinase-9	46008908	46016561	20	TRANS
cg08933450	2	NA	64602318	-	-1.09729	0.174962	3.57352e-10	3195-50	GNLY	P22749	Granulysin	85685175	85698852	2	TRANS
cg20416762	14	CLMN	95766570	+	-0.810472	0.129229	3.5738e-10	9545-156	GZMK	P49863	Granzyme K	55024256	55034570	5	TRANS
cg22124859	1	LCE6A	152813850	-	-1.28467	0.204841	3.57404e-10	9545-156	GZMK	P49863	Granzyme K	55024256	55034570	5	TRANS
cg24418581	5	NA	124703928	+	-0.772475	0.123171	3.57408e-10	3324-51	LY9	Q9HBG7	T-lymphocyte surface antigen Ly-9	160796074	160828261	1	TRANS
cg08313515	1	DDAH1	85939274	+	-0.535262	0.0853474	3.57424e-10	5691-2	CRISPLD2	Q9H0B8	Cysteine-rich secretory protein LCCL domain-containing 2	84819985	84920768	16	TRANS
cg14158710	6	FAM65B;FAM65B	24937034	-	0.673206	0.107343	3.57431e-10	5691-2	CRISPLD2	Q9H0B8	Cysteine-rich secretory protein LCCL domain-containing 2	84819985	84920768	16	TRANS
cg03823477	7	NPSR1;NPSR1;NPSR1;NPSR1;NPSR1;NPSR1-AS1;NPSR1-AS1;NPSR1-AS1	34764107	+	-0.917647	0.146319	3.57453e-10	5691-2	CRISPLD2	Q9H0B8	Cysteine-rich secretory protein LCCL domain-containing 2	84819985	84920768	16	TRANS
cg22138654	19	NA	54355226	-	-0.671666	0.107097	3.57465e-10	5339-49	S100A9	P06702	Protein S100-A9	153357854	153361023	1	TRANS
cg06426416	4	EVC2;EVC2	5710403	-	0.669104	0.106689	3.57487e-10	3195-50	GNLY	P22749	Granulysin	85685175	85698852	2	TRANS
cg14408282	9	PRUNE2;PRUNE2;PRUNE2;PRUNE2	79320862	-	-1.0855	0.173084	3.57489e-10	3195-50	GNLY	P22749	Granulysin	85685175	85698852	2	TRANS
cg04338074	7	NA	82352639	-	1.0717	0.170884	3.57493e-10	5339-49	S100A9	P06702	Protein S100-A9	153357854	153361023	1	TRANS
cg25366586	19	ZNF71	57129782	-	-1.19086	0.189883	3.57508e-10	9545-156	GZMK	P49863	Granzyme K	55024256	55034570	5	TRANS
cg19640804	11	NA	128706245	-	-0.704782	0.112378	3.57552e-10	5691-2	CRISPLD2	Q9H0B8	Cysteine-rich secretory protein LCCL domain-containing 2	84819985	84920768	16	TRANS
cg04170334	2	ZC3H8	113013820	+	-0.505146	0.0805462	3.57579e-10	2579-17	MMP9	P14780	Matrix metalloproteinase-9	46008908	46016561	20	TRANS
cg19905757	15	CORO2B	68924127	+	-0.82351	0.13131	3.57621e-10	17210-2	TCL1A	P56279	T-cell leukemia/lymphoma protein 1A	95714196	95709947	14	TRANS
cg01145147	14	NA	94174850	+	-1.11706	0.178117	3.57626e-10	9545-156	GZMK	P49863	Granzyme K	55024256	55034570	5	TRANS
cg07120405	5	NA	138935229	-	-0.850001	0.135534	3.57635e-10	3440-7	GZMA	P12544	Granzyme A	55102646	55110252	5	TRANS
cg20413727	2	C2orf66	197673853	+	-1.1741	0.187212	3.57638e-10	3440-7	GZMA	P12544	Granzyme A	55102646	55110252	5	TRANS
cg21455883	5	GOLPH3	32148438	-	-0.542112	0.0864409	3.57641e-10	5852-6	S100A12	P80511	Protein S100-A12	153375621	153373711	1	TRANS
cg11583467	7	NA	106008396	-	1.25223	0.199671	3.57644e-10	3195-50	GNLY	P22749	Granulysin	85685175	85698852	2	TRANS
cg20118233	15	NA	48312480	-	-1.018	0.162322	3.57675e-10	9545-156	GZMK	P49863	Granzyme K	55024256	55034570	5	TRANS
cg18291403	15	TLN2	63136041	-	-1.32877	0.211876	3.57698e-10	3195-50	GNLY	P22749	Granulysin	85685175	85698852	2	TRANS
cg16055345	13	NA	53642523	+	-0.760774	0.121307	3.57699e-10	3195-50	GNLY	P22749	Granulysin	85685175	85698852	2	TRANS
cg15953344	10	NA	34306678	+	-1.03945	0.165743	3.57721e-10	3195-50	GNLY	P22749	Granulysin	85685175	85698852	2	TRANS
cg21912448	1	RERE;RERE	8727007	+	0.66148	0.105475	3.5773e-10	3195-50	GNLY	P22749	Granulysin	85685175	85698852	2	TRANS
cg04937698	5	NA	134238213	-	-0.810284	0.129202	3.5773e-10	5691-2	CRISPLD2	Q9H0B8	Cysteine-rich secretory protein LCCL domain-containing 2	84819985	84920768	16	TRANS
cg21007700	12	FBRSL1	133083374	-	0.920262	0.146739	3.5774e-10	9545-156	GZMK	P49863	Granzyme K	55024256	55034570	5	TRANS
cg19409687	11	NA	65682960	-	-1.18556	0.189042	3.57767e-10	5339-49	S100A9	P06702	Protein S100-A9	153357854	153361023	1	TRANS
cg26706520	17	NA	15655637	+	0.720994	0.114965	3.57807e-10	5691-2	CRISPLD2	Q9H0B8	Cysteine-rich secretory protein LCCL domain-containing 2	84819985	84920768	16	TRANS
cg25158958	15	DMXL2;DMXL2;DMXL2	51791854	-	-0.952808	0.151929	3.57831e-10	3440-7	GZMA	P12544	Granzyme A	55102646	55110252	5	TRANS
cg18335796	8	CALB1	91094472	+	0.963852	0.15369	3.57847e-10	3195-50	GNLY	P22749	Granulysin	85685175	85698852	2	TRANS
cg25451120	17	ABI3;GNGT2;ABI3	47287444	-	1.01494	0.161836	3.57854e-10	5339-49	S100A9	P06702	Protein S100-A9	153357854	153361023	1	TRANS
cg25263002	12	ENO2	7031537	-	1.28209	0.204436	3.57865e-10	3195-50	GNLY	P22749	Granulysin	85685175	85698852	2	TRANS
cg10104336	12	NA	19925091	-	-0.987999	0.157541	3.57873e-10	3195-50	GNLY	P22749	Granulysin	85685175	85698852	2	TRANS
cg06970472	4	APBB2;APBB2;APBB2	40910981	-	-0.718608	0.114585	3.57885e-10	3440-7	GZMA	P12544	Granzyme A	55102646	55110252	5	TRANS
cg24423468	8	CSGALNACT1;CSGALNACT1	19540219	+	0.589821	0.0940498	3.57897e-10	5728-60	FCRL1	Q96LA6	Fc receptor-like protein 1	157820120	157794403	1	TRANS
cg02028688	10	NA	91043087	-	-0.69231	0.110392	3.5791e-10	5691-2	CRISPLD2	Q9H0B8	Cysteine-rich secretory protein LCCL domain-containing 2	84819985	84920768	16	TRANS
cg08445263	15	GABRG3	27216277	+	0.590241	0.0941173	3.57963e-10	3440-7	GZMA	P12544	Granzyme A	55102646	55110252	5	TRANS
cg13743091	9	RALGPS1	129948099	-	-0.955381	0.152341	3.57981e-10	9545-156	GZMK	P49863	Granzyme K	55024256	55034570	5	TRANS
cg12658374	17	ARL5C	37323563	-	1.04944	0.16734	3.58e-10	3195-50	GNLY	P22749	Granulysin	85685175	85698852	2	TRANS
cg17716986	10	NA	116169561	-	-1.23885	0.197543	3.58008e-10	3195-50	GNLY	P22749	Granulysin	85685175	85698852	2	TRANS
cg22389147	6	WDR27	169902378	+	-1.01411	0.161707	3.58024e-10	3195-50	GNLY	P22749	Granulysin	85685175	85698852	2	TRANS
cg14087413	9	TMEM8B;TMEM8B	35848330	-	0.931954	0.148606	3.58036e-10	5852-6	S100A12	P80511	Protein S100-A12	153375621	153373711	1	TRANS
cg13255398	11	PLEKHA7	16836827	+	-0.620927	0.0990109	3.58038e-10	5339-49	S100A9	P06702	Protein S100-A9	153357854	153361023	1	TRANS
cg22042195	11	TRIM3;TRIM3;TRIM3;TRIM3;TRIM3	6495627	-	0.815131	0.129978	3.58094e-10	9545-156	GZMK	P49863	Granzyme K	55024256	55034570	5	TRANS
cg14426373	19	SHANK1	51220781	-	-1.05714	0.168569	3.58094e-10	5728-60	FCRL1	Q96LA6	Fc receptor-like protein 1	157820120	157794403	1	TRANS
cg26065247	7	NA	37734052	+	-0.715625	0.114112	3.58098e-10	5852-6	S100A12	P80511	Protein S100-A12	153375621	153373711	1	TRANS
cg14338612	8	NA	23335274	-	-0.808471	0.128917	3.58102e-10	4126-22	BPI	P17213	Bactericidal permeability-increasing protein	38304150	38337505	20	TRANS
cg10554812	11	MAML2	95963934	+	0.529282	0.0843979	3.58119e-10	3440-7	GZMA	P12544	Granzyme A	55102646	55110252	5	TRANS
cg08329137	5	LOC643201	175615937	+	-1.07057	0.17071	3.58119e-10	3440-7	GZMA	P12544	Granzyme A	55102646	55110252	5	TRANS
cg04758980	10	DMBT1P1	124555998	+	-0.870035	0.138734	3.58125e-10	3440-7	GZMA	P12544	Granzyme A	55102646	55110252	5	TRANS
cg05376374	11	MIR129-2	43602920	+	0.749912	0.119579	3.58126e-10	3324-51	LY9	Q9HBG7	T-lymphocyte surface antigen Ly-9	160796074	160828261	1	TRANS
cg13891546	5	NA	116497772	+	-0.911137	0.145288	3.58133e-10	3324-51	LY9	Q9HBG7	T-lymphocyte surface antigen Ly-9	160796074	160828261	1	TRANS
cg04997743	1	PPT1;PPT1	40541062	+	0.625083	0.0996744	3.58156e-10	3195-50	GNLY	P22749	Granulysin	85685175	85698852	2	TRANS
cg14453484	6	FAM120B;FAM120B	170604234	+	0.680453	0.108503	3.58156e-10	3324-51	LY9	Q9HBG7	T-lymphocyte surface antigen Ly-9	160796074	160828261	1	TRANS
cg23289231	5	PPP2R2B;PPP2R2B;PPP2R2B;PPP2R2B;PPP2R2B;PPP2R2B;PPP2R2B;PPP2R2B;PPP2R2B;PPP2R2B	146083589	-	-0.858402	0.136879	3.58164e-10	5339-49	S100A9	P06702	Protein S100-A9	153357854	153361023	1	TRANS
cg14790883	11	TENM4	79125963	+	-1.06984	0.170595	3.58169e-10	3324-51	LY9	Q9HBG7	T-lymphocyte surface antigen Ly-9	160796074	160828261	1	TRANS
cg27447874	1	NA	165346015	-	0.659144	0.105106	3.5817e-10	3324-51	LY9	Q9HBG7	T-lymphocyte surface antigen Ly-9	160796074	160828261	1	CIS
cg05321929	2	LOC101927577;LOC101927577	66931775	-	0.907074	0.14464	3.58192e-10	5339-49	S100A9	P06702	Protein S100-A9	153357854	153361023	1	TRANS
cg16380497	8	NA	142130411	-	-0.588219	0.0937964	3.58202e-10	5852-6	S100A12	P80511	Protein S100-A12	153375621	153373711	1	TRANS
cg14658804	5	SLIT3	168728213	+	0.524242	0.083595	3.58239e-10	3324-51	LY9	Q9HBG7	T-lymphocyte surface antigen Ly-9	160796074	160828261	1	TRANS
cg21838333	2	GALNT14;GALNT14;GALNT14;GALNT14	31148472	+	-0.9924	0.158247	3.58243e-10	3440-7	GZMA	P12544	Granzyme A	55102646	55110252	5	TRANS
cg16176095	1	PRDM16;PRDM16	3289798	+	-1.36095	0.217016	3.58245e-10	9545-156	GZMK	P49863	Granzyme K	55024256	55034570	5	TRANS
cg00738869	3	NA	138552648	-	0.805885	0.128506	3.5825e-10	9545-156	GZMK	P49863	Granzyme K	55024256	55034570	5	TRANS
cg19300307	13	STK24;STK24	99136580	-	-0.91598	0.146061	3.5826e-10	9545-156	GZMK	P49863	Granzyme K	55024256	55034570	5	TRANS
cg07783320	15	NA	63780297	-	-0.880237	0.140362	3.58265e-10	5339-49	S100A9	P06702	Protein S100-A9	153357854	153361023	1	TRANS
cg17649852	12	ITPR2	26613608	+	0.522144	0.0832605	3.58266e-10	3440-7	GZMA	P12544	Granzyme A	55102646	55110252	5	TRANS
cg12999229	16	TBC1D24;TBC1D24	2526450	+	1.30049	0.207374	3.58273e-10	3195-50	GNLY	P22749	Granulysin	85685175	85698852	2	TRANS
cg19445230	7	GAL3ST4;GAL3ST4	99764904	-	0.860128	0.137155	3.58276e-10	3324-51	LY9	Q9HBG7	T-lymphocyte surface antigen Ly-9	160796074	160828261	1	TRANS
cg18676615	22	NA	40380991	-	-1.47334	0.234937	3.58278e-10	9015-1	PRG3	Q9Y2Y8	Proteoglycan 3	57381150	57376769	11	TRANS
cg23092885	6	ARMC2;ARMC2	109269765	-	0.889428	0.141827	3.58282e-10	3440-7	GZMA	P12544	Granzyme A	55102646	55110252	5	TRANS
cg03951395	1	LOC101929541;LOC101929541;LOC101929541	212399698	-	-1.37641	0.219482	3.58297e-10	6485-59	IGLL1	P15814	Immunoglobulin lambda-like polypeptide 1	23580302	23573125	22	TRANS
cg07607355	20	NA	30196400	+	0.745301	0.118845	3.58313e-10	3195-50	GNLY	P22749	Granulysin	85685175	85698852	2	TRANS
cg07835424	2	NA	200327334	+	0.556957	0.0888121	3.58324e-10	3195-50	GNLY	P22749	Granulysin	85685175	85698852	2	TRANS
cg06387582	17	ABR;ABR	1084653	-	-1.6011	0.25531	3.5833e-10	3440-7	GZMA	P12544	Granzyme A	55102646	55110252	5	TRANS
cg16898997	17	VEZF1	56064317	+	0.904771	0.144275	3.58342e-10	9545-156	GZMK	P49863	Granzyme K	55024256	55034570	5	TRANS
cg15871218	7	NME8	37939591	-	-0.756959	0.120705	3.58347e-10	3440-7	GZMA	P12544	Granzyme A	55102646	55110252	5	TRANS
cg26059180	6	NA	14728281	-	-0.64141	0.102279	3.58353e-10	5852-6	S100A12	P80511	Protein S100-A12	153375621	153373711	1	TRANS
cg06267773	2	LINC01119	47073778	-	-0.660423	0.105311	3.58387e-10	5852-6	S100A12	P80511	Protein S100-A12	153375621	153373711	1	TRANS
cg15328703	12	TMEM132B	126142896	+	-1.10593	0.176353	3.5839e-10	3440-7	GZMA	P12544	Granzyme A	55102646	55110252	5	TRANS
cg21686171	1	NA	9504429	-	-0.813818	0.129772	3.58392e-10	5339-49	S100A9	P06702	Protein S100-A9	153357854	153361023	1	TRANS
cg01305539	9	DAB2IP	124328327	-	-1.25262	0.199743	3.58421e-10	3440-7	GZMA	P12544	Granzyme A	55102646	55110252	5	TRANS
cg03865485	2	NA	55944655	+	-1.10695	0.176515	3.58427e-10	3324-51	LY9	Q9HBG7	T-lymphocyte surface antigen Ly-9	160796074	160828261	1	TRANS
cg10911062	8	NA	39960940	-	-0.723355	0.115347	3.58433e-10	9545-156	GZMK	P49863	Granzyme K	55024256	55034570	5	TRANS
cg24413870	1	C1orf56	151021033	+	0.9723	0.155044	3.58435e-10	9545-156	GZMK	P49863	Granzyme K	55024256	55034570	5	TRANS
cg14763104	11	CD81	2406384	-	-1.06624	0.170024	3.58462e-10	9545-156	GZMK	P49863	Granzyme K	55024256	55034570	5	TRANS
cg21768342	2	NA	16704265	-	1.03937	0.16574	3.58467e-10	5339-49	S100A9	P06702	Protein S100-A9	153357854	153361023	1	TRANS
cg14747550	11	NA	15893702	+	-0.978437	0.156023	3.58471e-10	3324-51	LY9	Q9HBG7	T-lymphocyte surface antigen Ly-9	160796074	160828261	1	TRANS
cg04045639	2	NA	195959235	+	0.763104	0.121686	3.58474e-10	5339-49	S100A9	P06702	Protein S100-A9	153357854	153361023	1	TRANS
cg27615938	17	NCRNA00188;NCRNA00188;NCRNA00188;NCRNA00188;NCRNA00188;NCRNA00188;NCRNA00188;NCRNA00188;NCRNA00188;NCRNA00188;NCRNA00188;NCRNA00188;NCRNA00188;NCRNA00188;NCRNA00188;NCRNA00188;NCRNA00188;NCRNA00188;SNORD65;NCRNA00188;NCRNA00188;NCRNA00188;NCRNA00188	16344574	+	-0.64284	0.102508	3.58497e-10	5339-49	S100A9	P06702	Protein S100-A9	153357854	153361023	1	TRANS
cg19504184	17	NA	1170806	-	0.866947	0.138245	3.58498e-10	3195-50	GNLY	P22749	Granulysin	85685175	85698852	2	TRANS
cg23044087	15	SPATA8	97328778	-	-1.10651	0.176446	3.585e-10	9545-156	GZMK	P49863	Granzyme K	55024256	55034570	5	TRANS
cg11811625	22	PRR5;PRR5;PRR5;PRR5;PRR5	45079203	+	0.711733	0.113494	3.585e-10	2579-17	MMP9	P14780	Matrix metalloproteinase-9	46008908	46016561	20	TRANS
cg10606923	5	CYFIP2;CYFIP2;CYFIP2	156817610	+	0.969607	0.154615	3.58509e-10	2579-17	MMP9	P14780	Matrix metalloproteinase-9	46008908	46016561	20	TRANS
cg21409469	11	FADS2;FADS2;FADS2	61594769	+	0.520929	0.0830683	3.58519e-10	3195-50	GNLY	P22749	Granulysin	85685175	85698852	2	TRANS
cg22718835	4	JCHAIN	71533790	+	0.649853	0.103627	3.58521e-10	5852-6	S100A12	P80511	Protein S100-A12	153375621	153373711	1	TRANS
cg06510708	3	PCBP4;PCBP4;PCBP4	52002503	+	-0.809056	0.129014	3.58526e-10	4126-22	BPI	P17213	Bactericidal permeability-increasing protein	38304150	38337505	20	TRANS
cg19427399	20	WFDC8;WFDC8	44209027	+	-1.06861	0.170403	3.58538e-10	9545-156	GZMK	P49863	Granzyme K	55024256	55034570	5	TRANS
cg27308490	5	NA	134818031	+	-1.15194	0.18369	3.58556e-10	9015-1	PRG3	Q9Y2Y8	Proteoglycan 3	57381150	57376769	11	TRANS
cg00041989	17	NA	55828038	+	-0.807279	0.128731	3.58565e-10	2579-17	MMP9	P14780	Matrix metalloproteinase-9	46008908	46016561	20	TRANS
cg26343990	7	NA	31069579	+	-0.55953	0.089224	3.58572e-10	9545-156	GZMK	P49863	Granzyme K	55024256	55034570	5	TRANS
cg06181069	1	AQP10	154293494	+	-0.806223	0.128562	3.58584e-10	5691-2	CRISPLD2	Q9H0B8	Cysteine-rich secretory protein LCCL domain-containing 2	84819985	84920768	16	TRANS
cg00084093	1	NA	54598661	+	0.993629	0.158447	3.58594e-10	5339-49	S100A9	P06702	Protein S100-A9	153357854	153361023	1	TRANS
cg12067356	5	MCC	112763798	-	-1.27649	0.203553	3.58613e-10	3324-51	LY9	Q9HBG7	T-lymphocyte surface antigen Ly-9	160796074	160828261	1	TRANS
cg18204186	22	FAM19A5;FAM19A5	49010067	-	-1.22671	0.195615	3.58622e-10	3195-50	GNLY	P22749	Granulysin	85685175	85698852	2	TRANS
cg18466048	7	NA	101407604	-	-0.98724	0.157429	3.58655e-10	2579-17	MMP9	P14780	Matrix metalloproteinase-9	46008908	46016561	20	TRANS
cg25014172	2	FOXN2	48559688	-	0.593002	0.0945621	3.58677e-10	3195-50	GNLY	P22749	Granulysin	85685175	85698852	2	TRANS
cg05337019	1	SLC25A34	16062361	-	-0.966087	0.154056	3.58679e-10	5691-2	CRISPLD2	Q9H0B8	Cysteine-rich secretory protein LCCL domain-containing 2	84819985	84920768	16	TRANS
cg27392792	7	PTPRN2;PTPRN2;PTPRN2	158380886	-	0.536482	0.0855494	3.58686e-10	3440-7	GZMA	P12544	Granzyme A	55102646	55110252	5	TRANS
cg03246353	11	NA	35120604	-	-0.630412	0.100528	3.58709e-10	2579-17	MMP9	P14780	Matrix metalloproteinase-9	46008908	46016561	20	TRANS
cg25324068	17	TNFSF13;TNFSF13;TNFSF13;TNFSF13;TNFSF12-TNFSF13;TNFSF13;TNFSF13	7462249	-	-0.913224	0.145626	3.58722e-10	5691-2	CRISPLD2	Q9H0B8	Cysteine-rich secretory protein LCCL domain-containing 2	84819985	84920768	16	TRANS
cg01162937	3	NA	170459862	+	-0.936173	0.149286	3.58735e-10	3440-7	GZMA	P12544	Granzyme A	55102646	55110252	5	TRANS
cg12534645	5	CAMK2A;CAMK2A	149636295	+	-0.906432	0.144544	3.58788e-10	5728-60	FCRL1	Q96LA6	Fc receptor-like protein 1	157820120	157794403	1	TRANS
cg22367165	1	NA	25542819	+	0.647832	0.103306	3.5879e-10	3324-51	LY9	Q9HBG7	T-lymphocyte surface antigen Ly-9	160796074	160828261	1	TRANS
cg17107493	16	MYLK3;MYLK3;MYLK3;MYLK3	46763594	-	1.09194	0.174126	3.58804e-10	5339-49	S100A9	P06702	Protein S100-A9	153357854	153361023	1	TRANS
cg23721464	16	CMIP;CMIP	81592606	-	-0.653858	0.104267	3.58811e-10	5852-6	S100A12	P80511	Protein S100-A12	153375621	153373711	1	TRANS
cg06839158	8	KAT6A;KAT6A	41844932	-	0.732978	0.116884	3.58824e-10	9545-156	GZMK	P49863	Granzyme K	55024256	55034570	5	TRANS
cg20776240	5	ADAMTS19	128797307	+	0.585111	0.0933049	3.58838e-10	3195-50	GNLY	P22749	Granulysin	85685175	85698852	2	TRANS
cg20290167	17	METRNL	81040724	+	-1.32032	0.210546	3.58854e-10	9015-1	PRG3	Q9Y2Y8	Proteoglycan 3	57381150	57376769	11	TRANS
cg19262289	22	LIMK2	31629476	-	-1.07292	0.171095	3.58887e-10	5691-2	CRISPLD2	Q9H0B8	Cysteine-rich secretory protein LCCL domain-containing 2	84819985	84920768	16	TRANS
cg25709502	17	NA	55094386	-	0.878117	0.14003	3.58922e-10	5339-49	S100A9	P06702	Protein S100-A9	153357854	153361023	1	TRANS
cg01387115	13	NA	110124427	-	-1.10287	0.17587	3.58926e-10	3440-7	GZMA	P12544	Granzyme A	55102646	55110252	5	TRANS
cg17496921	19	TSPAN16	11406993	-	-0.663352	0.105782	3.58933e-10	4126-22	BPI	P17213	Bactericidal permeability-increasing protein	38304150	38337505	20	TRANS
cg18097144	2	INPP5D;INPP5D	233923781	-	1.48122	0.236206	3.58947e-10	3440-7	GZMA	P12544	Granzyme A	55102646	55110252	5	TRANS
cg03863591	4	NA	6565035	+	0.70171	0.111899	3.5895e-10	9545-156	GZMK	P49863	Granzyme K	55024256	55034570	5	TRANS
cg01722956	22	NA	46527590	-	-1.27584	0.203454	3.58951e-10	3324-51	LY9	Q9HBG7	T-lymphocyte surface antigen Ly-9	160796074	160828261	1	TRANS
cg09763327	22	TOP3B;TOP3B;TOP3B	22327032	-	-1.36742	0.218058	3.58962e-10	6485-59	IGLL1	P15814	Immunoglobulin lambda-like polypeptide 1	23580302	23573125	22	CIS
cg11167689	8	NA	20499644	-	0.879947	0.140322	3.58983e-10	5339-49	S100A9	P06702	Protein S100-A9	153357854	153361023	1	TRANS
cg05238942	5	MGAT4B;MGAT4B	179230528	-	1.73398	0.276513	3.59018e-10	3440-7	GZMA	P12544	Granzyme A	55102646	55110252	5	TRANS
cg26618966	12	NA	58262869	+	-0.949599	0.15143	3.59021e-10	3324-51	LY9	Q9HBG7	T-lymphocyte surface antigen Ly-9	160796074	160828261	1	TRANS
cg18140293	8	SDC2	97591347	+	-0.990092	0.157888	3.59087e-10	3324-51	LY9	Q9HBG7	T-lymphocyte surface antigen Ly-9	160796074	160828261	1	TRANS
cg19409172	4	ANKRD50;ANKRD50	125632747	+	0.717357	0.114395	3.59091e-10	3195-50	GNLY	P22749	Granulysin	85685175	85698852	2	TRANS
cg11588985	2	NA	158103056	-	0.89988	0.143502	3.59099e-10	2579-17	MMP9	P14780	Matrix metalloproteinase-9	46008908	46016561	20	TRANS
cg13935558	7	TRIM24;TRIM24	138144067	-	0.570686	0.0910065	3.59144e-10	9545-156	GZMK	P49863	Granzyme K	55024256	55034570	5	TRANS
cg03938562	8	NA	145082728	+	-0.818146	0.130469	3.59146e-10	5691-2	CRISPLD2	Q9H0B8	Cysteine-rich secretory protein LCCL domain-containing 2	84819985	84920768	16	TRANS
cg09933355	16	NSMCE1	27237998	-	-0.929921	0.148293	3.59153e-10	9545-156	GZMK	P49863	Granzyme K	55024256	55034570	5	TRANS
cg09288230	2	ITGA6;ITGA6	173327370	-	0.666386	0.106268	3.59167e-10	17210-2	TCL1A	P56279	T-cell leukemia/lymphoma protein 1A	95714196	95709947	14	TRANS
cg05398131	1	H6PD;H6PD	9299770	-	0.802548	0.127982	3.5918e-10	3324-51	LY9	Q9HBG7	T-lymphocyte surface antigen Ly-9	160796074	160828261	1	TRANS
cg21171615	1	PTPRC;PTPRC;PTPRC;PTPRC	198607548	-	0.572936	0.0913657	3.59205e-10	2579-17	MMP9	P14780	Matrix metalloproteinase-9	46008908	46016561	20	TRANS
cg12517027	18	NA	55469021	+	0.572686	0.0913258	3.59207e-10	9545-156	GZMK	P49863	Granzyme K	55024256	55034570	5	TRANS
cg10177032	16	ADCY9	4103492	+	0.574509	0.0916167	3.59214e-10	3195-50	GNLY	P22749	Granulysin	85685175	85698852	2	TRANS
cg09771271	7	KIAA0895	36408529	-	-1.61698	0.257859	3.59224e-10	9545-156	GZMK	P49863	Granzyme K	55024256	55034570	5	TRANS
cg16121513	17	NA	48126366	+	-1.49393	0.238236	3.59226e-10	3440-7	GZMA	P12544	Granzyme A	55102646	55110252	5	TRANS
cg03671465	5	ADAM19	156994254	-	-0.686545	0.109483	3.59233e-10	2579-17	MMP9	P14780	Matrix metalloproteinase-9	46008908	46016561	20	TRANS
cg20312012	2	FER1L5	97331035	-	-0.512465	0.0817226	3.59237e-10	5852-6	S100A12	P80511	Protein S100-A12	153375621	153373711	1	TRANS
cg13855924	6	KCNK17;KCNK17	39281183	-	0.72082	0.114949	3.59239e-10	9545-156	GZMK	P49863	Granzyme K	55024256	55034570	5	TRANS
cg23842572	17	MPRIP;MPRIP	17030253	+	-0.973099	0.15518	3.59295e-10	6485-59	IGLL1	P15814	Immunoglobulin lambda-like polypeptide 1	23580302	23573125	22	TRANS
cg15488194	3	MBNL1;MBNL1;MBNL1;MBNL1;MBNL1;MBNL1;MBNL1	152016872	+	0.911042	0.145284	3.59307e-10	6485-59	IGLL1	P15814	Immunoglobulin lambda-like polypeptide 1	23580302	23573125	22	TRANS
cg00228900	5	KCNIP1	169918619	+	-0.548596	0.087485	3.59313e-10	4126-22	BPI	P17213	Bactericidal permeability-increasing protein	38304150	38337505	20	TRANS
cg10997258	2	QPCT	37573157	+	0.49196	0.0784531	3.59319e-10	9545-156	GZMK	P49863	Granzyme K	55024256	55034570	5	TRANS
cg02345285	11	NA	34393828	+	-0.639767	0.102024	3.59367e-10	4126-22	BPI	P17213	Bactericidal permeability-increasing protein	38304150	38337505	20	TRANS
cg23316787	18	PTPRM;PTPRM	7568159	+	0.546342	0.0871258	3.5938e-10	3440-7	GZMA	P12544	Granzyme A	55102646	55110252	5	TRANS
cg11595624	9	RECK	36075115	+	1.02172	0.162936	3.5938e-10	3440-7	GZMA	P12544	Granzyme A	55102646	55110252	5	TRANS
cg08574558	5	NA	76112996	-	0.911532	0.145363	3.59393e-10	3195-50	GNLY	P22749	Granulysin	85685175	85698852	2	TRANS
cg07792478	8	MIR124-2	65290484	+	0.698482	0.111388	3.59426e-10	3440-7	GZMA	P12544	Granzyme A	55102646	55110252	5	TRANS
cg25352208	1	CLSTN1;CLSTN1;CLSTN1	9867673	-	1.02954	0.164182	3.59437e-10	9545-156	GZMK	P49863	Granzyme K	55024256	55034570	5	TRANS
cg18113566	7	NA	105985487	-	0.520227	0.0829617	3.59448e-10	3195-50	GNLY	P22749	Granulysin	85685175	85698852	2	TRANS
cg18880190	15	BMF;BMF;BMF;BMF	40399609	-	-1.49146	0.237846	3.59465e-10	5339-49	S100A9	P06702	Protein S100-A9	153357854	153361023	1	TRANS
cg05083624	22	TNRC6B;TNRC6B;TNRC6B	40728497	-	0.712364	0.113602	3.5947e-10	5339-49	S100A9	P06702	Protein S100-A9	153357854	153361023	1	TRANS
cg06915343	2	HDAC4	240029626	+	-1.06486	0.169816	3.59484e-10	3440-7	GZMA	P12544	Granzyme A	55102646	55110252	5	TRANS
cg23585401	2	RMDN2;RMDN2;RMDN2-AS1;RMDN2;RMDN2	38243638	-	0.600202	0.0957158	3.59501e-10	5339-49	S100A9	P06702	Protein S100-A9	153357854	153361023	1	TRANS
cg21345707	11	P4HA3;P4HA3;P4HA3;LOC101928580	74023742	+	-1.30271	0.207747	3.59503e-10	3440-7	GZMA	P12544	Granzyme A	55102646	55110252	5	TRANS
cg21547649	2	MBOAT2	9142741	-	0.684938	0.109229	3.59511e-10	3440-7	GZMA	P12544	Granzyme A	55102646	55110252	5	TRANS
cg12828896	15	B2M	45005365	-	-0.494605	0.0788761	3.59516e-10	3324-51	LY9	Q9HBG7	T-lymphocyte surface antigen Ly-9	160796074	160828261	1	TRANS
cg07141441	2	CRIM1;LOC100288911	36582270	-	-0.769433	0.122704	3.5954e-10	5339-49	S100A9	P06702	Protein S100-A9	153357854	153361023	1	TRANS
cg02995065	17	NA	43253814	+	-0.59692	0.0951929	3.59571e-10	4126-22	BPI	P17213	Bactericidal permeability-increasing protein	38304150	38337505	20	TRANS
cg01360417	7	MAD1L1;MAD1L1;MAD1L1;MAD1L1;MAD1L1	2178265	+	0.684694	0.109191	3.59596e-10	3195-50	GNLY	P22749	Granulysin	85685175	85698852	2	TRANS
cg15315056	3	NA	184504579	-	0.786105	0.125363	3.59598e-10	9545-156	GZMK	P49863	Granzyme K	55024256	55034570	5	TRANS
cg23832814	10	KIAA1274	72269044	+	-0.919104	0.146573	3.59608e-10	5691-2	CRISPLD2	Q9H0B8	Cysteine-rich secretory protein LCCL domain-containing 2	84819985	84920768	16	TRANS
cg21250594	14	DCAF5;DCAF5;DCAF5;DCAF5	69616876	+	1.29676	0.2068	3.59625e-10	9545-156	GZMK	P49863	Granzyme K	55024256	55034570	5	TRANS
cg00209923	15	ANP32A	69071924	+	-0.945044	0.15071	3.59637e-10	5691-2	CRISPLD2	Q9H0B8	Cysteine-rich secretory protein LCCL domain-containing 2	84819985	84920768	16	TRANS
cg02986632	8	NA	136680012	+	-1.08417	0.172898	3.59658e-10	3195-50	GNLY	P22749	Granulysin	85685175	85698852	2	TRANS
cg17010972	1	LOC100506985	24878411	-	-0.951653	0.151765	3.59684e-10	2579-17	MMP9	P14780	Matrix metalloproteinase-9	46008908	46016561	20	TRANS
cg25874953	15	ANP32A	69082449	+	0.824721	0.131522	3.5969e-10	3440-7	GZMA	P12544	Granzyme A	55102646	55110252	5	TRANS
cg16092154	1	NA	55414179	-	-0.562467	0.0896994	3.5971e-10	5691-2	CRISPLD2	Q9H0B8	Cysteine-rich secretory protein LCCL domain-containing 2	84819985	84920768	16	TRANS
cg01267450	17	FAM57A	644705	+	-1.45743	0.232423	3.59717e-10	5339-49	S100A9	P06702	Protein S100-A9	153357854	153361023	1	TRANS
cg12681119	1	SIPA1L2	232593528	+	0.898108	0.143226	3.59729e-10	2579-17	MMP9	P14780	Matrix metalloproteinase-9	46008908	46016561	20	TRANS
cg09446896	2	AAK1	69803979	-	-1.15648	0.18443	3.59731e-10	9015-1	PRG3	Q9Y2Y8	Proteoglycan 3	57381150	57376769	11	TRANS
cg20645074	12	ADCY6	49182479	+	0.72466	0.115565	3.59745e-10	3324-51	LY9	Q9HBG7	T-lymphocyte surface antigen Ly-9	160796074	160828261	1	TRANS
cg12855224	2	NA	61955041	+	-0.899056	0.143377	3.59748e-10	3324-51	LY9	Q9HBG7	T-lymphocyte surface antigen Ly-9	160796074	160828261	1	TRANS
cg14285391	22	SGSM1;SGSM1;SGSM1;SGSM1	25288346	+	-1.26079	0.201065	3.59754e-10	3324-51	LY9	Q9HBG7	T-lymphocyte surface antigen Ly-9	160796074	160828261	1	TRANS
cg06374604	6	NA	10297290	-	0.999202	0.159348	3.59768e-10	5339-49	S100A9	P06702	Protein S100-A9	153357854	153361023	1	TRANS
cg15269459	8	SAMD12;SAMD12;SAMD12	119391904	+	-1.01947	0.162581	3.59774e-10	3195-50	GNLY	P22749	Granulysin	85685175	85698852	2	TRANS
cg09340693	9	AKAP2;PALM2-AKAP2;PALM2-AKAP2;AKAP2;AKAP2	112890072	+	-0.871044	0.13891	3.59783e-10	5852-6	S100A12	P80511	Protein S100-A12	153375621	153373711	1	TRANS
cg25112068	14	FRMD6-AS2	51940935	+	-0.777814	0.124043	3.59789e-10	9545-156	GZMK	P49863	Granzyme K	55024256	55034570	5	TRANS
cg04151278	3	GPR149	154146398	+	0.934649	0.149054	3.59797e-10	9545-156	GZMK	P49863	Granzyme K	55024256	55034570	5	TRANS
cg26140687	9	LOC100506834	89598382	+	-1.23744	0.197342	3.59802e-10	3195-50	GNLY	P22749	Granulysin	85685175	85698852	2	TRANS
cg09960638	15	LOC101929586;ARNT2	80855457	-	-1.01198	0.161386	3.59808e-10	2579-17	MMP9	P14780	Matrix metalloproteinase-9	46008908	46016561	20	TRANS
cg00462004	2	RTN4;RTN4;RTN4;RTN4	55253344	+	1.06555	0.169929	3.59816e-10	3195-50	GNLY	P22749	Granulysin	85685175	85698852	2	TRANS
cg03428361	9	NA	75625352	-	-0.637904	0.101731	3.59831e-10	5339-49	S100A9	P06702	Protein S100-A9	153357854	153361023	1	TRANS
cg02416333	13	NA	22523390	+	-1.0825	0.172633	3.59849e-10	6485-59	IGLL1	P15814	Immunoglobulin lambda-like polypeptide 1	23580302	23573125	22	TRANS
cg02461114	20	DIDO1;DIDO1;DIDO1	61560373	-	0.97312	0.15519	3.59864e-10	3195-50	GNLY	P22749	Granulysin	85685175	85698852	2	TRANS
cg04249873	16	NA	11400403	-	-0.628253	0.100192	3.59867e-10	2579-17	MMP9	P14780	Matrix metalloproteinase-9	46008908	46016561	20	TRANS
cg14208073	2	NA	81724589	-	-0.83519	0.133193	3.5987e-10	3440-7	GZMA	P12544	Granzyme A	55102646	55110252	5	TRANS
cg18185176	7	FAM133B;FAM133B;FAM133B;FAM133DP;FAM133B	92219567	+	-1.16534	0.185845	3.59901e-10	3324-51	LY9	Q9HBG7	T-lymphocyte surface antigen Ly-9	160796074	160828261	1	TRANS
cg09023491	3	IL20RB	136714147	-	-0.555185	0.0885393	3.59908e-10	2579-17	MMP9	P14780	Matrix metalloproteinase-9	46008908	46016561	20	TRANS
cg22162680	1	NA	115800669	-	-1.26027	0.200984	3.59916e-10	3440-7	GZMA	P12544	Granzyme A	55102646	55110252	5	TRANS
cg09435527	11	SLC22A12;SLC22A12;SLC22A12;SLC22A12;SLC22A12;SLC22A12;SLC22A12;SLC22A12	64358619	+	-0.641048	0.102233	3.59917e-10	5339-49	S100A9	P06702	Protein S100-A9	153357854	153361023	1	TRANS
cg25430713	2	NA	20750964	+	-1.13217	0.180555	3.59918e-10	3324-51	LY9	Q9HBG7	T-lymphocyte surface antigen Ly-9	160796074	160828261	1	TRANS
cg07327299	17	GRB7;GRB7	37896063	+	0.722908	0.115288	3.5993e-10	3440-7	GZMA	P12544	Granzyme A	55102646	55110252	5	TRANS
cg09337943	11	SLC22A11	64335733	+	-1.37852	0.219842	3.59943e-10	3195-50	GNLY	P22749	Granulysin	85685175	85698852	2	TRANS
cg03878292	2	NA	68959372	-	-0.631128	0.100651	3.59944e-10	2579-17	MMP9	P14780	Matrix metalloproteinase-9	46008908	46016561	20	TRANS
cg09624148	5	LTC4S	179222544	-	0.683458	0.108996	3.59958e-10	3195-50	GNLY	P22749	Granulysin	85685175	85698852	2	TRANS
cg08927146	22	ZNF74;ZNF74;ZNF74;ZNF74;ZNF74	20750045	-	0.782432	0.124781	3.59994e-10	3440-7	GZMA	P12544	Granzyme A	55102646	55110252	5	TRANS
cg07985898	18	NEDD4L;NEDD4L;NEDD4L;NEDD4L	55758855	-	0.817965	0.130448	3.60013e-10	5339-49	S100A9	P06702	Protein S100-A9	153357854	153361023	1	TRANS
cg24898236	3	LOC646498	49228699	-	0.964949	0.153889	3.6003e-10	5339-49	S100A9	P06702	Protein S100-A9	153357854	153361023	1	TRANS
cg06864151	7	MAD1L1;MAD1L1;MAD1L1	1913918	-	-1.05193	0.16776	3.60051e-10	4148-49	PAPPA	Q13219	Pappalysin-1	116153791	116402321	9	TRANS
cg21043695	13	UBAC2;UBAC2;UBAC2;MIR548AN	99890787	+	0.669991	0.10685	3.60086e-10	5339-49	S100A9	P06702	Protein S100-A9	153357854	153361023	1	TRANS
cg15044453	6	MTHFD1L	151258520	-	-0.552895	0.0881752	3.6009e-10	2579-17	MMP9	P14780	Matrix metalloproteinase-9	46008908	46016561	20	TRANS
cg21670840	15	CHST14	40762752	-	-0.778177	0.124103	3.60103e-10	5691-2	CRISPLD2	Q9H0B8	Cysteine-rich secretory protein LCCL domain-containing 2	84819985	84920768	16	TRANS
cg17708472	2	FAM84A	14772728	+	0.37027	0.0590504	3.60133e-10	3195-50	GNLY	P22749	Granulysin	85685175	85698852	2	TRANS
cg26977362	16	DEF8;DEF8;DEF8;DEF8;DEF8;DEF8;DEF8;DEF8;DEF8	90023747	-	-0.733177	0.116927	3.60138e-10	2579-17	MMP9	P14780	Matrix metalloproteinase-9	46008908	46016561	20	TRANS
cg16975335	13	NA	113928287	+	0.649234	0.10354	3.60146e-10	9545-156	GZMK	P49863	Granzyme K	55024256	55034570	5	TRANS
cg06000144	15	NA	31599035	+	1.29607	0.206697	3.60153e-10	5339-49	S100A9	P06702	Protein S100-A9	153357854	153361023	1	TRANS
cg05635798	18	NA	573825	-	-0.817638	0.130397	3.60178e-10	3324-51	LY9	Q9HBG7	T-lymphocyte surface antigen Ly-9	160796074	160828261	1	TRANS
cg25272432	4	CLGN;CLGN	141349398	+	0.535967	0.0854762	3.60182e-10	9545-156	GZMK	P49863	Granzyme K	55024256	55034570	5	TRANS
cg07044422	22	NFAM1	42828516	+	0.740258	0.118057	3.60217e-10	9545-156	GZMK	P49863	Granzyme K	55024256	55034570	5	TRANS
cg05783085	9	NA	101855235	-	0.719226	0.114703	3.60237e-10	2579-17	MMP9	P14780	Matrix metalloproteinase-9	46008908	46016561	20	TRANS
cg20729889	4	TEC	48265144	+	-0.609797	0.097251	3.60247e-10	5691-2	CRISPLD2	Q9H0B8	Cysteine-rich secretory protein LCCL domain-containing 2	84819985	84920768	16	TRANS
cg15356007	3	NA	11767337	-	-0.908648	0.144912	3.60276e-10	9545-156	GZMK	P49863	Granzyme K	55024256	55034570	5	TRANS
cg01163597	6	SLC22A23	3455912	+	0.753563	0.12018	3.60337e-10	3440-7	GZMA	P12544	Granzyme A	55102646	55110252	5	TRANS
cg26790576	4	NA	187657369	+	-0.914918	0.145913	3.60338e-10	3440-7	GZMA	P12544	Granzyme A	55102646	55110252	5	TRANS
cg02913190	5	NA	172724436	+	1.00014	0.159505	3.60355e-10	5339-49	S100A9	P06702	Protein S100-A9	153357854	153361023	1	TRANS
cg14295935	2	PNKD;TMBIM1	219152586	+	-0.717737	0.114466	3.60361e-10	5691-2	CRISPLD2	Q9H0B8	Cysteine-rich secretory protein LCCL domain-containing 2	84819985	84920768	16	TRANS
cg14420954	3	SOX2-OT;SOX2-OT;SOX2-OT;SOX2-OT;SOX2-OT;SOX2-OT	181422117	-	0.772338	0.123174	3.60388e-10	9545-156	GZMK	P49863	Granzyme K	55024256	55034570	5	TRANS
cg10994693	1	PTPN14	214556742	-	-1.35975	0.216857	3.60396e-10	3440-7	GZMA	P12544	Granzyme A	55102646	55110252	5	TRANS
cg07830128	22	CSDC2	41965204	+	-1.17895	0.188022	3.60411e-10	3324-51	LY9	Q9HBG7	T-lymphocyte surface antigen Ly-9	160796074	160828261	1	TRANS
cg26846959	6	PHACTR2;PHACTR2;PHACTR2;PHACTR2	143998958	-	0.643323	0.102599	3.60414e-10	3195-50	GNLY	P22749	Granulysin	85685175	85698852	2	TRANS
cg02848426	6	MOCS1;MOCS1;MOCS1	39896321	+	1.08103	0.172406	3.60436e-10	5339-49	S100A9	P06702	Protein S100-A9	153357854	153361023	1	TRANS
cg08850243	6	TRIM26	30169768	+	-0.565043	0.090115	3.60477e-10	5852-6	S100A12	P80511	Protein S100-A12	153375621	153373711	1	TRANS
cg23934604	1	CDC42BPA;CDC42BPA	227315632	-	1.14015	0.181836	3.60479e-10	5339-49	S100A9	P06702	Protein S100-A9	153357854	153361023	1	TRANS
cg18044623	11	ETS1	128435948	+	-0.664228	0.105933	3.60481e-10	5691-2	CRISPLD2	Q9H0B8	Cysteine-rich secretory protein LCCL domain-containing 2	84819985	84920768	16	TRANS
cg15462501	22	NA	40437196	+	0.751694	0.119883	3.60497e-10	3324-51	LY9	Q9HBG7	T-lymphocyte surface antigen Ly-9	160796074	160828261	1	TRANS
cg15734454	4	NA	96678053	+	-1.12091	0.178766	3.60506e-10	3440-7	GZMA	P12544	Granzyme A	55102646	55110252	5	TRANS
cg08543969	2	NA	121950391	+	-1.62742	0.259547	3.60552e-10	3195-50	GNLY	P22749	Granulysin	85685175	85698852	2	TRANS
cg14738632	11	NA	120069586	+	-1.08278	0.172686	3.60559e-10	3440-7	GZMA	P12544	Granzyme A	55102646	55110252	5	TRANS
cg13710562	1	SLC44A5;SLC44A5	76005486	+	-0.907289	0.144699	3.60578e-10	3440-7	GZMA	P12544	Granzyme A	55102646	55110252	5	TRANS
cg20124877	3	KPNA1;KPNA1	122215349	+	-0.85025	0.135602	3.60584e-10	2579-17	MMP9	P14780	Matrix metalloproteinase-9	46008908	46016561	20	TRANS
cg09754076	18	NA	28858854	+	-1.28042	0.204208	3.60589e-10	3195-50	GNLY	P22749	Granulysin	85685175	85698852	2	TRANS
cg26227353	12	TCTN1;TCTN1;TCTN1;TCTN1;TCTN1	111074089	+	1.21746	0.194167	3.60597e-10	9545-156	GZMK	P49863	Granzyme K	55024256	55034570	5	TRANS
cg03600318	10	SFTPD	81708991	-	-0.904819	0.144305	3.6061e-10	2579-17	MMP9	P14780	Matrix metalloproteinase-9	46008908	46016561	20	TRANS
cg18387129	16	DUS2;DUS2;DUS2	68109504	-	-1.70032	0.271175	3.60624e-10	3195-50	GNLY	P22749	Granulysin	85685175	85698852	2	TRANS
cg23892836	6	HLA-F;HLA-F;HLA-F	29692085	+	-0.99229	0.158256	3.60653e-10	3440-7	GZMA	P12544	Granzyme A	55102646	55110252	5	TRANS
cg27009924	7	CDK14	90225476	+	0.602539	0.0960963	3.60684e-10	9545-156	GZMK	P49863	Granzyme K	55024256	55034570	5	TRANS
cg14742225	3	NA	189625627	-	0.648647	0.10345	3.60697e-10	5339-49	S100A9	P06702	Protein S100-A9	153357854	153361023	1	TRANS
cg07730301	11	ALDH3B1;ALDH3B1;ALDH3B1	67777952	+	-0.926479	0.14776	3.60709e-10	5691-2	CRISPLD2	Q9H0B8	Cysteine-rich secretory protein LCCL domain-containing 2	84819985	84920768	16	TRANS
cg10074727	6	GCM2	10883105	-	0.861414	0.137384	3.60728e-10	3195-50	GNLY	P22749	Granulysin	85685175	85698852	2	TRANS
cg02345747	3	LAMP3	182879754	-	0.762794	0.121655	3.60729e-10	3440-7	GZMA	P12544	Granzyme A	55102646	55110252	5	TRANS
cg16367549	1	RNF220	45054497	-	1.15885	0.18482	3.60732e-10	2579-17	MMP9	P14780	Matrix metalloproteinase-9	46008908	46016561	20	TRANS
cg10741422	19	NA	21769315	-	-0.492576	0.0785591	3.60742e-10	9343-16	IL2RB	P14784	Interleukin-2 receptor subunit beta	37175054	37125843	22	TRANS
cg15021029	2	GCFC2;GCFC2;GCFC2	75933248	-	-0.658226	0.104978	3.60747e-10	2579-17	MMP9	P14780	Matrix metalloproteinase-9	46008908	46016561	20	TRANS
cg14927696	12	NA	95172118	+	-0.836365	0.133389	3.60759e-10	2579-17	MMP9	P14780	Matrix metalloproteinase-9	46008908	46016561	20	TRANS
cg14558942	11	TMEM134;TMEM134;TMEM134	67234346	+	1.37291	0.21896	3.60769e-10	3440-7	GZMA	P12544	Granzyme A	55102646	55110252	5	TRANS
cg26068215	3	CACNA2D3	55050430	+	-1.14732	0.182983	3.60791e-10	3324-51	LY9	Q9HBG7	T-lymphocyte surface antigen Ly-9	160796074	160828261	1	TRANS
cg21335376	7	CHCHD3	132649930	-	-0.643825	0.102682	3.60803e-10	2579-17	MMP9	P14780	Matrix metalloproteinase-9	46008908	46016561	20	TRANS
cg21400848	2	FARP2	242409407	+	0.726266	0.11583	3.60857e-10	2579-17	MMP9	P14780	Matrix metalloproteinase-9	46008908	46016561	20	TRANS
cg22281459	3	PLCL2	16958466	+	1.05185	0.167756	3.60862e-10	3195-50	GNLY	P22749	Granulysin	85685175	85698852	2	TRANS
cg22297704	15	NA	77285359	+	1.28425	0.204822	3.60869e-10	3440-7	GZMA	P12544	Granzyme A	55102646	55110252	5	TRANS
cg22162357	6	L3MBTL3;L3MBTL3	130453806	+	0.600126	0.0957128	3.60879e-10	5691-2	CRISPLD2	Q9H0B8	Cysteine-rich secretory protein LCCL domain-containing 2	84819985	84920768	16	TRANS
cg03689552	16	MEFV	3292971	-	-0.680866	0.10859	3.60933e-10	2579-17	MMP9	P14780	Matrix metalloproteinase-9	46008908	46016561	20	TRANS
cg14228830	3	RBP1;RBP1;RBP1	139257229	+	0.697051	0.111172	3.60938e-10	4126-22	BPI	P17213	Bactericidal permeability-increasing protein	38304150	38337505	20	TRANS
cg08294662	14	MEG3;MEG3;MEG3	101311834	-	0.608564	0.0970591	3.60964e-10	5339-49	S100A9	P06702	Protein S100-A9	153357854	153361023	1	TRANS
cg26810816	20	NA	708630	-	0.959296	0.152997	3.60987e-10	3195-50	GNLY	P22749	Granulysin	85685175	85698852	2	TRANS
cg22501604	4	NA	187647344	-	0.6932	0.110558	3.61001e-10	9545-156	GZMK	P49863	Granzyme K	55024256	55034570	5	TRANS
cg00873414	6	PTP4A1	64281637	-	-0.598598	0.09547	3.6102e-10	5339-49	S100A9	P06702	Protein S100-A9	153357854	153361023	1	TRANS
cg05388185	10	SPOCK2;SPOCK2;SPOCK2	73848705	+	0.722529	0.115236	3.61029e-10	7968-15	CRTAM	O95727	Cytotoxic and regulatory T-cell molecule	122838500	122872643	11	TRANS
cg02825178	11	STIM1;STIM1;STIM1	4071624	+	0.627625	0.1001	3.61041e-10	3195-50	GNLY	P22749	Granulysin	85685175	85698852	2	TRANS
cg05104896	19	HNRNPUL1;HNRNPUL1;HNRNPUL1	41809014	-	-0.901447	0.143772	3.6107e-10	9545-156	GZMK	P49863	Granzyme K	55024256	55034570	5	TRANS
cg16050472	17	ABR;ABR	1080239	+	-0.981401	0.156524	3.61085e-10	5691-2	CRISPLD2	Q9H0B8	Cysteine-rich secretory protein LCCL domain-containing 2	84819985	84920768	16	TRANS
cg09363891	12	PIK3C2G	18572585	-	-0.84829	0.135294	3.6109e-10	3195-50	GNLY	P22749	Granulysin	85685175	85698852	2	TRANS
cg11230298	15	DUOX1;DUOX1;DUOXA1;DUOXA1;DUOXA1;DUOXA1;DUOXA1;DUOXA1	45422066	+	0.590991	0.0942572	3.61093e-10	3195-50	GNLY	P22749	Granulysin	85685175	85698852	2	TRANS
cg00187437	6	CDSN;PSORS1C1	31089157	-	-0.777599	0.124019	3.61101e-10	3440-7	GZMA	P12544	Granzyme A	55102646	55110252	5	TRANS
cg04862404	3	NAALADL2	174577336	+	-1.20353	0.191952	3.61133e-10	3324-51	LY9	Q9HBG7	T-lymphocyte surface antigen Ly-9	160796074	160828261	1	TRANS
cg23598031	8	LINC00968	57472694	+	-0.704992	0.11244	3.61145e-10	5691-2	CRISPLD2	Q9H0B8	Cysteine-rich secretory protein LCCL domain-containing 2	84819985	84920768	16	TRANS
cg06243194	17	CYB561;CYB561	61524713	+	0.646347	0.103086	3.6117e-10	3324-51	LY9	Q9HBG7	T-lymphocyte surface antigen Ly-9	160796074	160828261	1	TRANS
cg08057101	20	NA	4055814	+	-0.562688	0.0897437	3.6118e-10	5691-2	CRISPLD2	Q9H0B8	Cysteine-rich secretory protein LCCL domain-containing 2	84819985	84920768	16	TRANS
cg15579525	19	NA	9907249	+	-0.847095	0.135104	3.61197e-10	5691-2	CRISPLD2	Q9H0B8	Cysteine-rich secretory protein LCCL domain-containing 2	84819985	84920768	16	TRANS
cg14024008	20	JPH2;JPH2	42806506	+	0.902224	0.143897	3.61208e-10	5339-49	S100A9	P06702	Protein S100-A9	153357854	153361023	1	TRANS
cg02684341	13	NA	21644106	-	0.586342	0.0935165	3.6121e-10	6485-59	IGLL1	P15814	Immunoglobulin lambda-like polypeptide 1	23580302	23573125	22	TRANS
cg23316188	1	NA	161998659	+	-0.81735	0.13036	3.61214e-10	5691-2	CRISPLD2	Q9H0B8	Cysteine-rich secretory protein LCCL domain-containing 2	84819985	84920768	16	TRANS
cg17118262	17	CCL1	32690569	+	0.680187	0.108484	3.61251e-10	3505-6	LTA|LTB	P01374|Q06643	Lymphotoxin-alpha|Lymphotoxin-beta	31554192	31650629	6	TRANS
cg00254017	5	MAP3K1	56119093	-	-1.0565	0.168504	3.61266e-10	3291-30	FCER2	P06734	Low affinity immunoglobulin epsilon Fc receptor	7702146	7688758	19	TRANS
cg20330680	17	NA	72548374	+	-1.11559	0.177928	3.613e-10	3324-51	LY9	Q9HBG7	T-lymphocyte surface antigen Ly-9	160796074	160828261	1	TRANS
cg09449447	21	CLDN14;CLDN14	37891373	+	0.797483	0.127193	3.61305e-10	5339-49	S100A9	P06702	Protein S100-A9	153357854	153361023	1	TRANS
cg17165444	15	NA	101405961	+	-1.06776	0.1703	3.61316e-10	9545-156	GZMK	P49863	Granzyme K	55024256	55034570	5	TRANS
cg13458781	1	ACOT11;FAM151A	55089372	+	-1.32999	0.212124	3.61329e-10	3440-7	GZMA	P12544	Granzyme A	55102646	55110252	5	TRANS
cg07486119	7	BRAT1	2596723	+	-0.721125	0.115014	3.61329e-10	5339-49	S100A9	P06702	Protein S100-A9	153357854	153361023	1	TRANS
cg26184987	5	NA	173293671	-	-0.746056	0.118991	3.61344e-10	5852-6	S100A12	P80511	Protein S100-A12	153375621	153373711	1	TRANS
cg21500174	2	NA	158794811	-	-0.636454	0.10151	3.61352e-10	5691-2	CRISPLD2	Q9H0B8	Cysteine-rich secretory protein LCCL domain-containing 2	84819985	84920768	16	TRANS
cg24252925	10	ATRNL1	116854028	+	0.842397	0.134357	3.6137e-10	9545-156	GZMK	P49863	Granzyme K	55024256	55034570	5	TRANS
cg25038311	10	NA	104964751	-	-0.589167	0.0939682	3.61372e-10	3195-50	GNLY	P22749	Granulysin	85685175	85698852	2	TRANS
cg22819488	3	AZI2;AZI2;AZI2;AZI2;AZI2;AZI2	28390286	-	-1.19735	0.190969	3.61409e-10	9545-156	GZMK	P49863	Granzyme K	55024256	55034570	5	TRANS
cg05139788	6	TFAP2D	50690647	-	0.778727	0.124202	3.61415e-10	3440-7	GZMA	P12544	Granzyme A	55102646	55110252	5	TRANS
cg07689590	15	LINC01491	48138213	-	-0.894086	0.142601	3.61446e-10	3324-51	LY9	Q9HBG7	T-lymphocyte surface antigen Ly-9	160796074	160828261	1	TRANS
cg21226735	9	NA	92807111	+	-1.11962	0.178572	3.61455e-10	3324-51	LY9	Q9HBG7	T-lymphocyte surface antigen Ly-9	160796074	160828261	1	TRANS
cg20352718	10	ZMIZ1	80899340	-	0.918774	0.146539	3.61457e-10	3324-51	LY9	Q9HBG7	T-lymphocyte surface antigen Ly-9	160796074	160828261	1	TRANS
cg16834318	17	NPLOC4;NPLOC4;NPLOC4	79533857	+	-0.663793	0.105871	3.61466e-10	5339-49	S100A9	P06702	Protein S100-A9	153357854	153361023	1	TRANS
cg20894004	11	PDGFD;PDGFD	103922658	-	-0.673076	0.107352	3.61484e-10	2579-17	MMP9	P14780	Matrix metalloproteinase-9	46008908	46016561	20	TRANS
cg10377643	15	NA	96164040	-	-0.806015	0.128555	3.61489e-10	3440-7	GZMA	P12544	Granzyme A	55102646	55110252	5	TRANS
cg13099890	12	LOC283392;LOC283392;TRHDE	72667398	+	0.649034	0.103517	3.6149e-10	3324-51	LY9	Q9HBG7	T-lymphocyte surface antigen Ly-9	160796074	160828261	1	TRANS
cg15311141	4	NA	36280631	+	0.703751	0.112244	3.61509e-10	4126-22	BPI	P17213	Bactericidal permeability-increasing protein	38304150	38337505	20	TRANS
cg10604550	5	NA	43001210	+	-1.41402	0.225529	3.61514e-10	4126-22	BPI	P17213	Bactericidal permeability-increasing protein	38304150	38337505	20	TRANS
cg02800810	21	ADAMTS5	28340139	-	0.659149	0.105131	3.61515e-10	3324-51	LY9	Q9HBG7	T-lymphocyte surface antigen Ly-9	160796074	160828261	1	TRANS
cg14532173	18	NA	58647162	-	-0.877968	0.140031	3.61524e-10	3324-51	LY9	Q9HBG7	T-lymphocyte surface antigen Ly-9	160796074	160828261	1	TRANS
cg19066520	3	CCDC50;UTS2D;CCDC50	191046547	+	0.587012	0.0936254	3.61531e-10	13671-40	ELANE	P08246	Neutrophil elastase	851006	856290	19	TRANS
cg02906823	1	NA	32927696	+	-1.21493	0.193775	3.61536e-10	3195-50	GNLY	P22749	Granulysin	85685175	85698852	2	TRANS
cg27041424	12	VWF	6232979	+	0.757033	0.120743	3.61536e-10	5339-49	S100A9	P06702	Protein S100-A9	153357854	153361023	1	TRANS
cg00518495	2	NA	20625217	-	-1.44156	0.229922	3.61545e-10	17210-2	TCL1A	P56279	T-cell leukemia/lymphoma protein 1A	95714196	95709947	14	TRANS
cg04653222	6	NA	140247332	+	0.940913	0.150071	3.61554e-10	5339-49	S100A9	P06702	Protein S100-A9	153357854	153361023	1	TRANS
cg08077942	2	USP34	61596228	-	0.807155	0.128737	3.61559e-10	2579-17	MMP9	P14780	Matrix metalloproteinase-9	46008908	46016561	20	TRANS
cg26808864	3	NA	196393235	-	1.00983	0.161062	3.6156e-10	3440-7	GZMA	P12544	Granzyme A	55102646	55110252	5	TRANS
cg00720159	2	NA	65431864	+	0.560012	0.0893194	3.61578e-10	3440-7	GZMA	P12544	Granzyme A	55102646	55110252	5	TRANS
cg13474450	8	SLC45A4	142222685	+	-0.812927	0.129659	3.61616e-10	5852-6	S100A12	P80511	Protein S100-A12	153375621	153373711	1	TRANS
cg22398241	17	SLC39A11;SLC39A11	71090272	+	0.989391	0.157804	3.6163e-10	5339-49	S100A9	P06702	Protein S100-A9	153357854	153361023	1	TRANS
cg23659289	17	ARHGAP27;ARHGAP27	43472725	-	-0.930187	0.148361	3.61633e-10	2579-17	MMP9	P14780	Matrix metalloproteinase-9	46008908	46016561	20	TRANS
cg18936620	1	MPL	43811019	+	-1.20882	0.192802	3.61647e-10	3440-7	GZMA	P12544	Granzyme A	55102646	55110252	5	TRANS
cg19134233	6	RNU6-71P;DST;DST;DST	56578373	+	-1.36445	0.217625	3.61657e-10	3440-7	GZMA	P12544	Granzyme A	55102646	55110252	5	TRANS
cg22749881	2	LPIN1	11859844	-	0.69588	0.11099	3.61664e-10	9545-156	GZMK	P49863	Granzyme K	55024256	55034570	5	TRANS
cg02348449	19	ZSCAN18;ZSCAN18	58630429	-	-0.875863	0.139697	3.61708e-10	2579-17	MMP9	P14780	Matrix metalloproteinase-9	46008908	46016561	20	TRANS
cg23619217	14	IL25;IL25	23841104	+	-1.04023	0.165913	3.6176e-10	3324-51	LY9	Q9HBG7	T-lymphocyte surface antigen Ly-9	160796074	160828261	1	TRANS
cg21715346	2	MEIS1	66673730	-	0.659997	0.105268	3.61823e-10	3440-7	GZMA	P12544	Granzyme A	55102646	55110252	5	TRANS
cg00547670	3	NA	10176585	+	0.684956	0.10925	3.61858e-10	3440-7	GZMA	P12544	Granzyme A	55102646	55110252	5	TRANS
cg17412886	5	ISL1	50678913	-	0.644889	0.102859	3.61873e-10	3440-7	GZMA	P12544	Granzyme A	55102646	55110252	5	CIS
cg00690431	1	PTGS2	186649354	+	-0.543528	0.0866922	3.61904e-10	9343-16	IL2RB	P14784	Interleukin-2 receptor subunit beta	37175054	37125843	22	TRANS
cg24197588	15	ANKDD1A	65203731	-	0.925659	0.147642	3.61916e-10	9545-156	GZMK	P49863	Granzyme K	55024256	55034570	5	TRANS
cg21592975	21	NA	48053829	+	0.755278	0.120466	3.61936e-10	3195-50	GNLY	P22749	Granulysin	85685175	85698852	2	TRANS
cg11355589	5	NA	82213584	+	-0.673744	0.107462	3.61955e-10	9545-156	GZMK	P49863	Granzyme K	55024256	55034570	5	TRANS
cg18763712	2	M1AP;M1AP;M1AP	74829898	+	-0.759266	0.121103	3.61988e-10	5691-2	CRISPLD2	Q9H0B8	Cysteine-rich secretory protein LCCL domain-containing 2	84819985	84920768	16	TRANS
cg01732465	11	NA	2243935	-	-1.13974	0.181789	3.62003e-10	9545-156	GZMK	P49863	Granzyme K	55024256	55034570	5	TRANS
cg03224992	1	NA	51750976	+	-0.759779	0.121185	3.62026e-10	3324-51	LY9	Q9HBG7	T-lymphocyte surface antigen Ly-9	160796074	160828261	1	TRANS
cg02172262	12	NA	58288057	-	-0.57516	0.0917382	3.62029e-10	5691-2	CRISPLD2	Q9H0B8	Cysteine-rich secretory protein LCCL domain-containing 2	84819985	84920768	16	TRANS
cg12912434	11	NA	116200474	-	-1.02894	0.164116	3.62038e-10	3324-51	LY9	Q9HBG7	T-lymphocyte surface antigen Ly-9	160796074	160828261	1	TRANS
cg13971085	14	NA	73944522	+	-0.662062	0.105599	3.62066e-10	2579-17	MMP9	P14780	Matrix metalloproteinase-9	46008908	46016561	20	TRANS
cg13471209	1	NA	82165326	+	-1.24242	0.198167	3.62078e-10	3440-7	GZMA	P12544	Granzyme A	55102646	55110252	5	TRANS
cg26328326	10	UNC5B;UNC5B	72983319	+	-1.091	0.174015	3.62084e-10	3195-50	GNLY	P22749	Granulysin	85685175	85698852	2	TRANS
cg09469566	13	NA	112717244	-	-0.461284	0.0735753	3.6209e-10	9343-16	IL2RB	P14784	Interleukin-2 receptor subunit beta	37175054	37125843	22	TRANS
cg13200550	12	RPSAP52;HMGA2;HMGA2	66221789	+	-0.771823	0.123107	3.62091e-10	5339-49	S100A9	P06702	Protein S100-A9	153357854	153361023	1	TRANS
cg20599967	2	NA	119592754	+	0.802025	0.127924	3.62111e-10	3195-50	GNLY	P22749	Granulysin	85685175	85698852	2	TRANS
cg00073565	8	ZFPM2	106462708	+	-0.815823	0.130125	3.62119e-10	4148-49	PAPPA	Q13219	Pappalysin-1	116153791	116402321	9	TRANS
cg06235438	16	ITGAL;ITGAL	30485966	+	-0.664653	0.106013	3.62128e-10	3324-51	LY9	Q9HBG7	T-lymphocyte surface antigen Ly-9	160796074	160828261	1	TRANS
cg16153386	5	GALNT10	153689549	-	0.790307	0.126055	3.6213e-10	3440-7	GZMA	P12544	Granzyme A	55102646	55110252	5	TRANS
cg13204509	17	NLK	26500010	-	0.667033	0.106393	3.62135e-10	3440-7	GZMA	P12544	Granzyme A	55102646	55110252	5	TRANS
cg10434274	9	ABCA1	107683794	-	-0.959395	0.153025	3.62153e-10	6485-59	IGLL1	P15814	Immunoglobulin lambda-like polypeptide 1	23580302	23573125	22	TRANS
cg12818023	12	LOC101927415;TMED2	124070206	+	-0.509781	0.0813111	3.62167e-10	5339-49	S100A9	P06702	Protein S100-A9	153357854	153361023	1	TRANS
cg12396051	3	ALAS1;ALAS1;ALAS1;ALAS1	52231311	+	-1.02888	0.164109	3.62168e-10	5691-2	CRISPLD2	Q9H0B8	Cysteine-rich secretory protein LCCL domain-containing 2	84819985	84920768	16	TRANS
cg11454468	3	PCOLCE2	142569221	+	-0.594799	0.094872	3.62236e-10	5691-2	CRISPLD2	Q9H0B8	Cysteine-rich secretory protein LCCL domain-containing 2	84819985	84920768	16	TRANS
cg00120332	6	NA	88432950	+	-1.04899	0.167316	3.62253e-10	3195-50	GNLY	P22749	Granulysin	85685175	85698852	2	TRANS
cg16774382	7	OR6V1	142748640	+	-1.06351	0.169633	3.62287e-10	3440-7	GZMA	P12544	Granzyme A	55102646	55110252	5	TRANS
cg11052187	6	JARID2;JARID2	15464026	-	-0.762423	0.121609	3.62302e-10	2579-17	MMP9	P14780	Matrix metalloproteinase-9	46008908	46016561	20	TRANS
cg07882317	18	B4GALT6	29233338	-	-1.51774	0.242085	3.62309e-10	17210-2	TCL1A	P56279	T-cell leukemia/lymphoma protein 1A	95714196	95709947	14	TRANS
cg00668291	7	ZNF107;ZNF107	64126742	+	-1.15625	0.184426	3.62314e-10	3440-7	GZMA	P12544	Granzyme A	55102646	55110252	5	TRANS
cg22186271	12	NA	52642930	-	-1.55244	0.24762	3.62322e-10	9545-156	GZMK	P49863	Granzyme K	55024256	55034570	5	TRANS
cg04596004	13	NA	112710155	-	0.815211	0.13003	3.62379e-10	3195-50	GNLY	P22749	Granulysin	85685175	85698852	2	TRANS
cg15195477	1	CFAP45	159851933	-	1.18285	0.18867	3.6238e-10	6485-59	IGLL1	P15814	Immunoglobulin lambda-like polypeptide 1	23580302	23573125	22	TRANS
cg22990971	1	NA	236099909	-	0.480972	0.0767172	3.62404e-10	3195-50	GNLY	P22749	Granulysin	85685175	85698852	2	TRANS
cg14442785	8	CA2	86379678	+	-0.683929	0.10909	3.62433e-10	5339-49	S100A9	P06702	Protein S100-A9	153357854	153361023	1	TRANS
cg27610334	15	UBR1	43396451	-	-0.514971	0.0821405	3.62445e-10	4126-22	BPI	P17213	Bactericidal permeability-increasing protein	38304150	38337505	20	TRANS
cg21158513	16	NDE1;NDE1	15766418	+	-0.780604	0.12451	3.62446e-10	2579-17	MMP9	P14780	Matrix metalloproteinase-9	46008908	46016561	20	TRANS
cg12296286	12	BICD1;BICD1	32268774	+	0.7135	0.113807	3.62446e-10	3505-6	LTA|LTB	P01374|Q06643	Lymphotoxin-alpha|Lymphotoxin-beta	31554192	31650629	6	TRANS
cg18341626	3	RBMS3;RBMS3;RBMS3;RBMS3;RBMS3	29684415	+	-1.22812	0.195891	3.62457e-10	3195-50	GNLY	P22749	Granulysin	85685175	85698852	2	TRANS
cg03886752	16	TMEM219;TMEM219	29973951	-	1.12755	0.17985	3.62464e-10	3440-7	GZMA	P12544	Granzyme A	55102646	55110252	5	TRANS
cg22543173	12	NA	39681866	+	0.728051	0.116128	3.62472e-10	3195-50	GNLY	P22749	Granulysin	85685175	85698852	2	TRANS
cg13553829	4	NA	122200097	+	-0.677079	0.107998	3.62476e-10	3324-51	LY9	Q9HBG7	T-lymphocyte surface antigen Ly-9	160796074	160828261	1	TRANS
cg25202280	17	NA	79521089	-	0.915546	0.146034	3.62476e-10	3440-7	GZMA	P12544	Granzyme A	55102646	55110252	5	TRANS
cg14222599	8	CHD7	61613491	+	0.989318	0.157801	3.62477e-10	5339-49	S100A9	P06702	Protein S100-A9	153357854	153361023	1	TRANS
cg20893892	6	RRAGD	90097190	-	-0.809329	0.129092	3.62478e-10	9545-156	GZMK	P49863	Granzyme K	55024256	55034570	5	TRANS
cg11680590	15	SLCO3A1;SLCO3A1	92701885	-	-0.800505	0.127685	3.6248e-10	3440-7	GZMA	P12544	Granzyme A	55102646	55110252	5	TRANS
cg08530008	1	KISS1	204160493	+	-0.781121	0.124593	3.62483e-10	3195-50	GNLY	P22749	Granulysin	85685175	85698852	2	TRANS
cg20883943	7	DDC;DDC;DDC;DDC;DDC;DDC;DDC	50611866	+	-0.86857	0.138542	3.62485e-10	3195-50	GNLY	P22749	Granulysin	85685175	85698852	2	TRANS
cg06240450	3	ALDH1L1	125899547	-	0.778591	0.12419	3.62499e-10	9545-156	GZMK	P49863	Granzyme K	55024256	55034570	5	TRANS
cg08279035	14	NFATC4;NFATC4	24841713	+	-0.933157	0.148844	3.62503e-10	7968-15	CRTAM	O95727	Cytotoxic and regulatory T-cell molecule	122838500	122872643	11	TRANS
cg16769027	3	MME;MME;MME;MME	154829128	+	0.76866	0.122606	3.62511e-10	5852-6	S100A12	P80511	Protein S100-A12	153375621	153373711	1	TRANS
cg05980782	3	NFKBIZ;NFKBIZ	101567801	+	-0.824497	0.131512	3.62515e-10	2579-17	MMP9	P14780	Matrix metalloproteinase-9	46008908	46016561	20	TRANS
cg22409504	6	ABCF1;ABCF1	30558319	-	-1.10313	0.175955	3.62527e-10	3440-7	GZMA	P12544	Granzyme A	55102646	55110252	5	TRANS
cg25082943	12	NA	93367516	+	0.713344	0.113783	3.62588e-10	9545-156	GZMK	P49863	Granzyme K	55024256	55034570	5	TRANS
cg08257816	9	PLAA	26941014	+	0.746058	0.119001	3.62588e-10	2579-17	MMP9	P14780	Matrix metalloproteinase-9	46008908	46016561	20	TRANS
cg08803263	16	NA	80966302	-	0.77828	0.124141	3.62589e-10	9545-156	GZMK	P49863	Granzyme K	55024256	55034570	5	TRANS
cg22210458	22	AIFM3;AIFM3;AIFM3;AIFM3	21326328	+	-1.10642	0.176482	3.6259e-10	3440-7	GZMA	P12544	Granzyme A	55102646	55110252	5	TRANS
cg25826721	10	FANK1	127698036	+	-0.869609	0.138708	3.62592e-10	6485-59	IGLL1	P15814	Immunoglobulin lambda-like polypeptide 1	23580302	23573125	22	TRANS
cg23037469	14	DCAF5	69540160	+	0.779819	0.124386	3.62605e-10	3195-50	GNLY	P22749	Granulysin	85685175	85698852	2	TRANS
cg21991633	19	NA	9515211	-	-1.05217	0.167829	3.62651e-10	9545-156	GZMK	P49863	Granzyme K	55024256	55034570	5	TRANS
cg25844094	1	NA	178603763	-	0.967891	0.154386	3.62653e-10	5339-49	S100A9	P06702	Protein S100-A9	153357854	153361023	1	TRANS
cg23648239	14	NA	52701606	-	-0.530147	0.0845622	3.6266e-10	4126-22	BPI	P17213	Bactericidal permeability-increasing protein	38304150	38337505	20	TRANS
cg20755435	10	LOC105376360	3580700	-	-1.0878	0.173511	3.62662e-10	9545-156	GZMK	P49863	Granzyme K	55024256	55034570	5	TRANS
cg27640172	19	NA	52239775	+	-0.916317	0.146159	3.62677e-10	5852-6	S100A12	P80511	Protein S100-A12	153375621	153373711	1	TRANS
cg06231364	6	NA	150644451	-	-0.63601	0.101448	3.62678e-10	5339-49	S100A9	P06702	Protein S100-A9	153357854	153361023	1	TRANS
cg19203304	13	COL4A1	110813619	+	-0.559509	0.0892459	3.62682e-10	2579-17	MMP9	P14780	Matrix metalloproteinase-9	46008908	46016561	20	TRANS
cg15813293	6	TBC1D22B;TBC1D22B	37271197	-	-0.785419	0.12528	3.62686e-10	5691-2	CRISPLD2	Q9H0B8	Cysteine-rich secretory protein LCCL domain-containing 2	84819985	84920768	16	TRANS
cg00361454	2	NA	122675760	-	-0.926647	0.147807	3.62711e-10	3195-50	GNLY	P22749	Granulysin	85685175	85698852	2	TRANS
cg24495643	8	NA	29230953	-	0.688094	0.109756	3.62718e-10	3440-7	GZMA	P12544	Granzyme A	55102646	55110252	5	TRANS
cg02608723	17	RARA;RARA;RARA	38488757	-	-0.994488	0.158629	3.62738e-10	5691-2	CRISPLD2	Q9H0B8	Cysteine-rich secretory protein LCCL domain-containing 2	84819985	84920768	16	TRANS
cg15853299	17	TBCD	80842469	-	-0.386873	0.0617093	3.6274e-10	15462-28	CD8A	P01732	T-cell surface glycoprotein CD8 alpha chain	86808396	86784610	2	TRANS
cg27475443	15	CSNK1G1	64472713	-	-1.02643	0.163724	3.62751e-10	3291-30	FCER2	P06734	Low affinity immunoglobulin epsilon Fc receptor	7702146	7688758	19	TRANS
cg09439276	16	TK2;TK2;TK2;TK2;TK2;TK2;TK2;TK2	66554515	+	1.06796	0.170348	3.62753e-10	3440-7	GZMA	P12544	Granzyme A	55102646	55110252	5	TRANS
cg14468692	11	RNH1;RNH1;RNH1;RNH1;RNH1;RNH1;RNH1;RNH1	504784	+	-0.580472	0.09259	3.62755e-10	2579-17	MMP9	P14780	Matrix metalloproteinase-9	46008908	46016561	20	TRANS
cg22241959	3	SLC9A9	143014257	+	0.850496	0.135661	3.62763e-10	5339-49	S100A9	P06702	Protein S100-A9	153357854	153361023	1	TRANS
cg12390231	14	EGLN3;EGLN3	34407637	-	-0.82532	0.131646	3.62765e-10	5691-2	CRISPLD2	Q9H0B8	Cysteine-rich secretory protein LCCL domain-containing 2	84819985	84920768	16	TRANS
cg20587300	15	NA	85879116	-	-0.906559	0.144604	3.62776e-10	9545-156	GZMK	P49863	Granzyme K	55024256	55034570	5	TRANS
cg01536719	8	PROSC	37619639	+	1.02184	0.162993	3.62806e-10	3195-50	GNLY	P22749	Granulysin	85685175	85698852	2	TRANS
cg21525141	15	NA	70592930	+	-0.732374	0.11682	3.62816e-10	9545-156	GZMK	P49863	Granzyme K	55024256	55034570	5	TRANS
cg20558112	13	SLC25A30	45968589	-	-0.86465	0.137919	3.62821e-10	5339-49	S100A9	P06702	Protein S100-A9	153357854	153361023	1	TRANS
cg24522373	9	UNQ6494	92331809	-	1.14222	0.182194	3.62827e-10	5691-2	CRISPLD2	Q9H0B8	Cysteine-rich secretory protein LCCL domain-containing 2	84819985	84920768	16	TRANS
cg24804768	12	NINJ2	754911	-	-0.784821	0.125186	3.62858e-10	5691-2	CRISPLD2	Q9H0B8	Cysteine-rich secretory protein LCCL domain-containing 2	84819985	84920768	16	TRANS
cg16264966	22	L3MBTL2	41613790	+	0.583938	0.0931437	3.62879e-10	3324-51	LY9	Q9HBG7	T-lymphocyte surface antigen Ly-9	160796074	160828261	1	TRANS
cg15782984	6	SLC26A8	35993792	+	-0.799127	0.127469	3.62886e-10	2579-17	MMP9	P14780	Matrix metalloproteinase-9	46008908	46016561	20	TRANS
cg21583986	4	NA	185754731	+	-0.672186	0.10722	3.62896e-10	5691-2	CRISPLD2	Q9H0B8	Cysteine-rich secretory protein LCCL domain-containing 2	84819985	84920768	16	TRANS
cg09859947	4	WWC2	184098416	-	-1.09778	0.175107	3.62915e-10	3324-51	LY9	Q9HBG7	T-lymphocyte surface antigen Ly-9	160796074	160828261	1	TRANS
cg09185640	15	CORO2B	68875671	+	-1.40044	0.223385	3.62928e-10	5339-49	S100A9	P06702	Protein S100-A9	153357854	153361023	1	TRANS
cg04045079	4	EDNRA;EDNRA;EDNRA;EDNRA;EDNRA	148402408	-	0.76293	0.121695	3.62945e-10	3324-51	LY9	Q9HBG7	T-lymphocyte surface antigen Ly-9	160796074	160828261	1	TRANS
cg14720487	7	SCRN1;SCRN1;SCRN1;SCRN1	30028215	-	-0.828943	0.132225	3.62971e-10	2579-17	MMP9	P14780	Matrix metalloproteinase-9	46008908	46016561	20	TRANS
cg08441138	11	NA	128555233	-	0.700508	0.111739	3.63014e-10	3440-7	GZMA	P12544	Granzyme A	55102646	55110252	5	TRANS
cg27094376	16	BTBD12	3639688	+	-0.902472	0.143955	3.63028e-10	5852-6	S100A12	P80511	Protein S100-A12	153375621	153373711	1	TRANS
cg00014260	8	T-SP1	10383071	+	-0.984044	0.156966	3.63037e-10	3195-50	GNLY	P22749	Granulysin	85685175	85698852	2	TRANS
cg06431655	15	NA	58605733	+	-1.07744	0.171864	3.6306e-10	3440-7	GZMA	P12544	Granzyme A	55102646	55110252	5	TRANS
cg01053396	4	KIAA0922;KIAA0922	154459472	+	-1.15642	0.184462	3.6307e-10	2579-17	MMP9	P14780	Matrix metalloproteinase-9	46008908	46016561	20	TRANS
cg03202804	4	SFRP2	154710353	-	0.716985	0.114368	3.63119e-10	9545-156	GZMK	P49863	Granzyme K	55024256	55034570	5	TRANS
cg05248470	19	LILRB2;LILRB2	54785348	-	1.42546	0.227379	3.63141e-10	6391-52	LILRA3	Q8N6C8	Leukocyte immunoglobulin-like receptor subfamily A member 3	54306726	54294043	19	CIS
cg04434055	8	NA	120212854	+	-1.33154	0.212397	3.63141e-10	9545-156	GZMK	P49863	Granzyme K	55024256	55034570	5	TRANS
cg01175610	12	BCL2L14;BCL2L14;BCL2L14	12224246	-	-0.577328	0.0920913	3.63177e-10	3440-7	GZMA	P12544	Granzyme A	55102646	55110252	5	TRANS
cg20502548	11	SHANK2	70566386	-	1.05667	0.168553	3.63181e-10	5339-49	S100A9	P06702	Protein S100-A9	153357854	153361023	1	TRANS
cg26633373	19	MYADM;MYADM;MYADM;MYADM;MYADM	54377836	-	-0.824253	0.131479	3.63185e-10	4126-22	BPI	P17213	Bactericidal permeability-increasing protein	38304150	38337505	20	TRANS
cg18588247	4	ATP8A1;ATP8A1	42644829	-	-1.00461	0.160249	3.63212e-10	3324-51	LY9	Q9HBG7	T-lymphocyte surface antigen Ly-9	160796074	160828261	1	TRANS
cg02381853	5	NA	33321127	-	-0.825254	0.131639	3.63215e-10	4126-22	BPI	P17213	Bactericidal permeability-increasing protein	38304150	38337505	20	TRANS
cg15556213	3	NA	112095926	-	-0.964875	0.153911	3.63226e-10	4148-49	PAPPA	Q13219	Pappalysin-1	116153791	116402321	9	TRANS
cg16390626	10	SVIL	29976889	-	-0.645807	0.103015	3.63248e-10	5852-6	S100A12	P80511	Protein S100-A12	153375621	153373711	1	TRANS
cg15455222	9	NTMT1	132370310	-	0.818376	0.130542	3.63249e-10	9545-156	GZMK	P49863	Granzyme K	55024256	55034570	5	TRANS
cg08642992	2	LOC100507073	66914032	-	-0.958457	0.152887	3.63257e-10	9545-156	GZMK	P49863	Granzyme K	55024256	55034570	5	TRANS
cg06555256	3	SLC25A26;SLC25A26;SLC25A26	66405978	+	0.722248	0.115209	3.63269e-10	2579-17	MMP9	P14780	Matrix metalloproteinase-9	46008908	46016561	20	TRANS
cg27470486	17	ACLY;ACLY	40073688	+	-1.23439	0.196903	3.63269e-10	3440-7	GZMA	P12544	Granzyme A	55102646	55110252	5	TRANS
cg19256631	1	MYOM3	24390924	+	-1.24182	0.198087	3.63276e-10	3195-50	GNLY	P22749	Granulysin	85685175	85698852	2	TRANS
cg04818770	14	C14orf159;C14orf159;C14orf159;C14orf159;C14orf159;C14orf159;C14orf159;C14orf159;C14orf159	91593945	-	-1.03923	0.165772	3.63277e-10	13671-40	ELANE	P08246	Neutrophil elastase	851006	856290	19	TRANS
cg08592212	3	NA	125367223	-	-1.05213	0.167829	3.63291e-10	2836-68	LCN2	P80188	Neutrophil gelatinase-associated lipocalin	128149071	128153453	9	TRANS
cg14843496	2	COBLL1	165698108	+	0.656305	0.10469	3.633e-10	3440-7	GZMA	P12544	Granzyme A	55102646	55110252	5	TRANS
cg24825693	3	VEPH1;VEPH1;VEPH1	157122686	-	-0.732068	0.116775	3.63301e-10	9545-156	GZMK	P49863	Granzyme K	55024256	55034570	5	TRANS
cg18537456	6	ADGRG6;ADGRG6;ADGRG6;ADGRG6	142652618	+	0.579903	0.0925031	3.63331e-10	5339-49	S100A9	P06702	Protein S100-A9	153357854	153361023	1	TRANS
cg23653515	5	TRIO	14351365	-	-0.81583	0.130137	3.63331e-10	5691-2	CRISPLD2	Q9H0B8	Cysteine-rich secretory protein LCCL domain-containing 2	84819985	84920768	16	TRANS
cg22660207	4	SCRG1	174320772	-	-0.648151	0.10339	3.63333e-10	5339-49	S100A9	P06702	Protein S100-A9	153357854	153361023	1	TRANS
cg26289525	11	RNF121;RNF121;RNF121;RNF121	71702782	+	0.64583	0.103019	3.63357e-10	3324-51	LY9	Q9HBG7	T-lymphocyte surface antigen Ly-9	160796074	160828261	1	TRANS
cg17525411	12	PEX5;PEX5;PEX5;PEX5;PEX5	7341580	+	0.832164	0.132743	3.63359e-10	9545-156	GZMK	P49863	Granzyme K	55024256	55034570	5	TRANS
cg08605016	13	NA	110789168	-	-0.870163	0.138804	3.63365e-10	3440-7	GZMA	P12544	Granzyme A	55102646	55110252	5	TRANS
cg05564251	2	SP140;SP140	231090640	-	-0.922766	0.147195	3.6337e-10	3324-51	LY9	Q9HBG7	T-lymphocyte surface antigen Ly-9	160796074	160828261	1	TRANS
cg09812242	6	NA	6701924	-	-0.868207	0.138492	3.63376e-10	4126-22	BPI	P17213	Bactericidal permeability-increasing protein	38304150	38337505	20	TRANS
cg23545734	1	LOC100506801;ECE1	21619571	-	0.68132	0.108681	3.63386e-10	5852-6	S100A12	P80511	Protein S100-A12	153375621	153373711	1	TRANS
cg22381196	16	DHODH	72041376	-	-0.600671	0.0958162	3.63394e-10	4126-22	BPI	P17213	Bactericidal permeability-increasing protein	38304150	38337505	20	TRANS
cg02729601	7	PON3	94995740	-	-1.03998	0.165893	3.63404e-10	3324-51	LY9	Q9HBG7	T-lymphocyte surface antigen Ly-9	160796074	160828261	1	TRANS
cg23990557	15	IGF1R	99443249	+	1.19499	0.19062	3.63426e-10	3195-50	GNLY	P22749	Granulysin	85685175	85698852	2	TRANS
cg02797933	6	NA	169829949	+	1.22858	0.195977	3.63426e-10	5339-49	S100A9	P06702	Protein S100-A9	153357854	153361023	1	TRANS
cg10148841	11	ROBO4	124767455	-	-1.2599	0.200973	3.63451e-10	2579-17	MMP9	P14780	Matrix metalloproteinase-9	46008908	46016561	20	TRANS
cg14209730	2	NA	64632636	-	-0.58325	0.0930376	3.6346e-10	2579-17	MMP9	P14780	Matrix metalloproteinase-9	46008908	46016561	20	TRANS
cg02299950	1	PRDM16;PRDM16	3087637	+	-0.865523	0.138065	3.63462e-10	5339-49	S100A9	P06702	Protein S100-A9	153357854	153361023	1	TRANS
cg07905808	6	TRIM39;TRIM39	30297389	+	-0.880319	0.140425	3.63471e-10	17145-1	S100A8|S100A9	P05109|P06702	Protein S100-A8|Protein S100-A9	153391073	153390032	1	TRANS
cg16037947	8	PPP3CC;PPP3CC;PPP3CC	22305714	+	-0.581071	0.0926904	3.63486e-10	3440-7	GZMA	P12544	Granzyme A	55102646	55110252	5	TRANS
cg00198525	6	NA	74165863	-	-0.564107	0.0899842	3.63486e-10	5691-2	CRISPLD2	Q9H0B8	Cysteine-rich secretory protein LCCL domain-containing 2	84819985	84920768	16	TRANS
cg11384014	3	CLSTN2	139658735	-	-0.887144	0.141514	3.63515e-10	3440-7	GZMA	P12544	Granzyme A	55102646	55110252	5	TRANS
cg06413784	2	DNER	230275294	-	-1.41669	0.225986	3.63523e-10	9545-156	GZMK	P49863	Granzyme K	55024256	55034570	5	TRANS
cg24221738	4	NA	166125552	+	-0.662668	0.105707	3.63535e-10	3440-7	GZMA	P12544	Granzyme A	55102646	55110252	5	TRANS
cg19117190	8	CCNE2	95906552	-	-0.834752	0.133157	3.63542e-10	5339-49	S100A9	P06702	Protein S100-A9	153357854	153361023	1	TRANS
cg04613301	7	LINC00689	158805644	-	-0.697666	0.11129	3.63566e-10	5691-2	CRISPLD2	Q9H0B8	Cysteine-rich secretory protein LCCL domain-containing 2	84819985	84920768	16	TRANS
cg24049157	2	MTA3;MTA3;MTA3	42794360	-	-0.802844	0.128067	3.63571e-10	5728-60	FCRL1	Q96LA6	Fc receptor-like protein 1	157820120	157794403	1	TRANS
cg07188217	3	NA	36592561	-	-0.800373	0.127673	3.63578e-10	9545-156	GZMK	P49863	Granzyme K	55024256	55034570	5	TRANS
cg22772546	11	ABTB2	34363570	+	0.608413	0.0970526	3.63595e-10	3440-7	GZMA	P12544	Granzyme A	55102646	55110252	5	TRANS
cg15108334	6	RPS12;SNORD100;SNORA33	133137167	+	-1.12165	0.178922	3.63609e-10	3440-7	GZMA	P12544	Granzyme A	55102646	55110252	5	TRANS
cg21450863	7	HECW1;HECW1	43350610	+	0.810745	0.129328	3.63611e-10	5339-49	S100A9	P06702	Protein S100-A9	153357854	153361023	1	TRANS
cg02827278	12	ORAI1	122063043	+	-0.811738	0.129487	3.63613e-10	3324-51	LY9	Q9HBG7	T-lymphocyte surface antigen Ly-9	160796074	160828261	1	TRANS
cg07559273	14	NOVA1;NOVA1;NOVA1	27066404	-	0.775999	0.123786	3.63619e-10	9545-156	GZMK	P49863	Granzyme K	55024256	55034570	5	TRANS
cg01288337	14	RIN3	92991035	+	-0.759752	0.121194	3.63651e-10	5339-49	S100A9	P06702	Protein S100-A9	153357854	153361023	1	TRANS
cg12112211	6	ZDHHC14;ZDHHC14	158068701	-	0.596008	0.0950742	3.63655e-10	3324-51	LY9	Q9HBG7	T-lymphocyte surface antigen Ly-9	160796074	160828261	1	TRANS
cg05238969	15	MYO5A;MYO5A	52643727	+	-0.864269	0.137867	3.63661e-10	5691-2	CRISPLD2	Q9H0B8	Cysteine-rich secretory protein LCCL domain-containing 2	84819985	84920768	16	TRANS
cg07158402	7	IKZF1;IKZF1;IKZF1;IKZF1;IKZF1;IKZF1;IKZF1;IKZF1;IKZF1;IKZF1;IKZF1;IKZF1;IKZF1;IKZF1;IKZF1;IKZF1;IKZF1	50413851	+	0.762932	0.121702	3.63708e-10	2579-17	MMP9	P14780	Matrix metalloproteinase-9	46008908	46016561	20	TRANS
cg13914612	2	NA	60562918	-	0.694739	0.110824	3.63722e-10	9545-156	GZMK	P49863	Granzyme K	55024256	55034570	5	TRANS
cg18017926	5	NKX2-5;NKX2-5;NKX2-5	172661487	-	0.856596	0.136643	3.6373e-10	9545-156	GZMK	P49863	Granzyme K	55024256	55034570	5	TRANS
cg23563958	18	SIGLEC15	43407719	-	-0.747824	0.119292	3.6373e-10	5339-49	S100A9	P06702	Protein S100-A9	153357854	153361023	1	TRANS
cg27646848	11	B3GAT3	62389601	+	-1.16023	0.185079	3.63732e-10	3440-7	GZMA	P12544	Granzyme A	55102646	55110252	5	TRANS
cg03835987	4	ELOVL6;ELOVL6	111120249	+	-0.668563	0.106649	3.63765e-10	5691-2	CRISPLD2	Q9H0B8	Cysteine-rich secretory protein LCCL domain-containing 2	84819985	84920768	16	TRANS
cg24475484	8	DLGAP2;DLGAP2	1625395	-	-0.720843	0.114989	3.63774e-10	9545-156	GZMK	P49863	Granzyme K	55024256	55034570	5	TRANS
cg18337525	6	RUNX2;RUNX2	45387854	-	0.915917	0.146107	3.63775e-10	3195-50	GNLY	P22749	Granulysin	85685175	85698852	2	TRANS
cg07687899	2	NA	217733545	+	-1.4291	0.227969	3.63776e-10	3195-50	GNLY	P22749	Granulysin	85685175	85698852	2	TRANS
cg06007282	2	NA	45231467	-	0.880384	0.140439	3.63791e-10	3440-7	GZMA	P12544	Granzyme A	55102646	55110252	5	TRANS
cg23399863	8	NA	61821266	-	1.38706	0.221264	3.63794e-10	3440-7	GZMA	P12544	Granzyme A	55102646	55110252	5	TRANS
cg06031622	20	MANBAL;MANBAL	35923593	+	0.767305	0.1224	3.63795e-10	5339-49	S100A9	P06702	Protein S100-A9	153357854	153361023	1	TRANS
cg26118943	5	SNX18;SNX18;SNX18;SNX18	53816563	-	-0.595396	0.0949774	3.63797e-10	5691-2	CRISPLD2	Q9H0B8	Cysteine-rich secretory protein LCCL domain-containing 2	84819985	84920768	16	TRANS
cg05927645	1	NPHP4	5943175	+	1.01131	0.161323	3.63801e-10	13671-40	ELANE	P08246	Neutrophil elastase	851006	856290	19	TRANS
cg12134894	2	HNRNPLL;HNRNPLL	38827187	-	-0.669018	0.106722	3.63827e-10	2579-17	MMP9	P14780	Matrix metalloproteinase-9	46008908	46016561	20	TRANS
cg05314930	9	WNK2;WNK2	96077634	-	1.04168	0.166169	3.63843e-10	5339-49	S100A9	P06702	Protein S100-A9	153357854	153361023	1	TRANS
cg02561343	6	UST	149291652	+	-1.1223	0.17903	3.6386e-10	5339-49	S100A9	P06702	Protein S100-A9	153357854	153361023	1	TRANS
cg17149019	3	CADPS;CADPS;CADPS	62432102	+	-1.34953	0.215278	3.63869e-10	3195-50	GNLY	P22749	Granulysin	85685175	85698852	2	TRANS
cg09495643	19	SBNO2;SBNO2	1132313	+	-1.18884	0.189644	3.63897e-10	3324-51	LY9	Q9HBG7	T-lymphocyte surface antigen Ly-9	160796074	160828261	1	TRANS
cg07013698	17	NA	80174780	+	-0.794551	0.126748	3.6392e-10	2579-17	MMP9	P14780	Matrix metalloproteinase-9	46008908	46016561	20	TRANS
cg03027227	2	CTNNA2;CTNNA2	80221468	-	-0.709937	0.11325	3.63944e-10	5339-49	S100A9	P06702	Protein S100-A9	153357854	153361023	1	TRANS
cg11993334	5	SERINC5;SERINC5;SERINC5;SERINC5	79418590	+	-0.601482	0.0959493	3.63955e-10	5691-2	CRISPLD2	Q9H0B8	Cysteine-rich secretory protein LCCL domain-containing 2	84819985	84920768	16	TRANS
cg04473569	7	CLDN15;CLDN15	100881007	-	0.949135	0.151407	3.63959e-10	3440-7	GZMA	P12544	Granzyme A	55102646	55110252	5	TRANS
cg12444822	1	NA	225671904	+	-1.06603	0.170054	3.63981e-10	9545-156	GZMK	P49863	Granzyme K	55024256	55034570	5	TRANS
cg16052228	3	VGLL4;VGLL4	11760003	+	-0.655553	0.104575	3.63985e-10	5339-49	S100A9	P06702	Protein S100-A9	153357854	153361023	1	TRANS
cg13989614	1	NA	5708649	-	-1.29668	0.206849	3.63985e-10	5728-60	FCRL1	Q96LA6	Fc receptor-like protein 1	157820120	157794403	1	TRANS
cg05827949	5	NA	150143257	+	0.662522	0.105687	3.64e-10	3440-7	GZMA	P12544	Granzyme A	55102646	55110252	5	TRANS
cg06341103	1	NA	94713310	+	-1.13001	0.180262	3.64012e-10	3195-50	GNLY	P22749	Granulysin	85685175	85698852	2	TRANS
cg12486887	19	MLLT1	6238556	-	-1.22628	0.19562	3.6402e-10	5691-2	CRISPLD2	Q9H0B8	Cysteine-rich secretory protein LCCL domain-containing 2	84819985	84920768	16	TRANS
cg11590902	20	NA	31903455	-	-1.0005	0.159601	3.64022e-10	3324-51	LY9	Q9HBG7	T-lymphocyte surface antigen Ly-9	160796074	160828261	1	TRANS
cg02547724	6	MAS1L	29455365	+	-0.880939	0.140529	3.64025e-10	7968-15	CRTAM	O95727	Cytotoxic and regulatory T-cell molecule	122838500	122872643	11	TRANS
cg11119033	5	NA	95908413	+	-1.21943	0.194526	3.64038e-10	3440-7	GZMA	P12544	Granzyme A	55102646	55110252	5	TRANS
cg05350384	1	ABCA4;ABCA4	94485118	+	-1.22834	0.195947	3.64047e-10	3195-50	GNLY	P22749	Granulysin	85685175	85698852	2	TRANS
cg26487908	1	PTPRU;PTPRU;PTPRU;PTPRU	29583851	-	-0.963458	0.153693	3.64059e-10	3195-50	GNLY	P22749	Granulysin	85685175	85698852	2	TRANS
cg25313253	11	NA	122213217	+	-0.812384	0.129594	3.64067e-10	5691-2	CRISPLD2	Q9H0B8	Cysteine-rich secretory protein LCCL domain-containing 2	84819985	84920768	16	TRANS
cg05643816	22	NA	30657378	-	0.850394	0.135657	3.6409e-10	3440-7	GZMA	P12544	Granzyme A	55102646	55110252	5	TRANS
cg05177263	12	SH2B3;SH2B3	111875818	-	0.713239	0.113778	3.64096e-10	3324-51	LY9	Q9HBG7	T-lymphocyte surface antigen Ly-9	160796074	160828261	1	TRANS
cg02328758	3	NLGN1	173681262	+	-0.824252	0.131487	3.64134e-10	3195-50	GNLY	P22749	Granulysin	85685175	85698852	2	TRANS
cg27630210	6	JARID2;JARID2	15437506	+	-0.654846	0.104463	3.64142e-10	2579-17	MMP9	P14780	Matrix metalloproteinase-9	46008908	46016561	20	TRANS
cg08844698	16	NA	85185607	-	-0.854131	0.136254	3.64185e-10	3440-7	GZMA	P12544	Granzyme A	55102646	55110252	5	TRANS
cg21814550	14	NA	53170147	-	-0.532996	0.0850259	3.64249e-10	13671-40	ELANE	P08246	Neutrophil elastase	851006	856290	19	TRANS
cg08806591	9	UGCG	114662528	-	0.593066	0.0946086	3.64252e-10	3440-7	GZMA	P12544	Granzyme A	55102646	55110252	5	TRANS
cg17349389	2	CTNNA2;LRRTM1;CTNNA2	80530770	-	-0.434636	0.0693352	3.64266e-10	9343-16	IL2RB	P14784	Interleukin-2 receptor subunit beta	37175054	37125843	22	TRANS
cg15260776	21	SIM2;SIM2	38104690	-	-0.895794	0.142902	3.64278e-10	3440-7	GZMA	P12544	Granzyme A	55102646	55110252	5	TRANS
cg12209946	3	NA	14987434	-	-0.566491	0.0903695	3.64287e-10	2579-17	MMP9	P14780	Matrix metalloproteinase-9	46008908	46016561	20	TRANS
cg16964683	3	NA	24633536	+	-1.40299	0.223812	3.64292e-10	9545-156	GZMK	P49863	Granzyme K	55024256	55034570	5	TRANS
cg00955362	13	NA	106774195	-	-0.795309	0.126872	3.64324e-10	3440-7	GZMA	P12544	Granzyme A	55102646	55110252	5	TRANS
cg10638415	19	ZNF542;ZNF542;ZNF542;ZNF542	56879369	+	0.850949	0.135748	3.64336e-10	3195-50	GNLY	P22749	Granulysin	85685175	85698852	2	TRANS
cg23840493	1	FLAD1;LENEP;FLAD1	154965483	+	1.24505	0.198617	3.64339e-10	3440-7	GZMA	P12544	Granzyme A	55102646	55110252	5	TRANS
cg10669142	3	CLRN1;CLRN1;CLRN1;CLRN1	150674399	-	0.648621	0.103472	3.64342e-10	5728-60	FCRL1	Q96LA6	Fc receptor-like protein 1	157820120	157794403	1	TRANS
cg16047291	1	ST3GAL3;ST3GAL3;ST3GAL3;ST3GAL3;ST3GAL3;ST3GAL3;ST3GAL3;ST3GAL3;ST3GAL3;ST3GAL3;ST3GAL3;ST3GAL3;ST3GAL3;ST3GAL3;ST3GAL3;ST3GAL3;ST3GAL3;ST3GAL3;ST3GAL3;ST3GAL3;ST3GAL3;ST3GAL3;ST3GAL3;ST3GAL3;ST3GAL3	44252583	+	-0.834043	0.133051	3.64357e-10	2579-17	MMP9	P14780	Matrix metalloproteinase-9	46008908	46016561	20	TRANS
cg08161666	11	NA	13034897	+	-0.813611	0.129792	3.64364e-10	3440-7	GZMA	P12544	Granzyme A	55102646	55110252	5	TRANS
cg16998715	22	NA	48485597	-	-1.3669	0.218057	3.6438e-10	5339-49	S100A9	P06702	Protein S100-A9	153357854	153361023	1	TRANS
cg03040477	21	DYRK1A	38753088	+	-0.736887	0.117553	3.64424e-10	5691-2	CRISPLD2	Q9H0B8	Cysteine-rich secretory protein LCCL domain-containing 2	84819985	84920768	16	TRANS
cg15481370	1	NA	117421221	+	0.811827	0.129508	3.64437e-10	3324-51	LY9	Q9HBG7	T-lymphocyte surface antigen Ly-9	160796074	160828261	1	TRANS
cg07760372	6	HDDC2	125624092	+	0.704048	0.112314	3.64441e-10	3195-50	GNLY	P22749	Granulysin	85685175	85698852	2	TRANS
cg25270225	1	NA	203562205	-	-0.686394	0.109498	3.64444e-10	5852-6	S100A12	P80511	Protein S100-A12	153375621	153373711	1	TRANS
cg02322400	11	MAML2	95980186	+	-0.637135	0.10164	3.64448e-10	5339-49	S100A9	P06702	Protein S100-A9	153357854	153361023	1	TRANS
cg10673490	1	NA	85748165	+	-1.13511	0.181081	3.64457e-10	3440-7	GZMA	P12544	Granzyme A	55102646	55110252	5	TRANS
cg06628133	20	NA	1811563	+	1.11056	0.177164	3.64459e-10	5339-49	S100A9	P06702	Protein S100-A9	153357854	153361023	1	TRANS
cg25044876	22	CYB5R3;CYB5R3;CYB5R3	43041146	+	0.712959	0.113736	3.645e-10	9545-156	GZMK	P49863	Granzyme K	55024256	55034570	5	TRANS
cg16694793	4	NA	88866784	-	-0.850935	0.135748	3.64526e-10	9545-156	GZMK	P49863	Granzyme K	55024256	55034570	5	TRANS
cg12316341	1	NA	90189805	+	-0.669866	0.106862	3.64535e-10	4126-22	BPI	P17213	Bactericidal permeability-increasing protein	38304150	38337505	20	TRANS
cg19762657	2	MAL;MAL;MAL;MAL	95692524	-	0.744195	0.11872	3.64547e-10	9545-156	GZMK	P49863	Granzyme K	55024256	55034570	5	TRANS
cg21360186	1	HHAT;HHAT;HHAT;HHAT;HHAT;HHAT	210710620	-	-0.99587	0.158869	3.64552e-10	3195-50	GNLY	P22749	Granulysin	85685175	85698852	2	TRANS
cg16099687	12	NA	96839959	-	0.961741	0.153425	3.64567e-10	5728-60	FCRL1	Q96LA6	Fc receptor-like protein 1	157820120	157794403	1	TRANS
cg16205262	15	NA	67492541	+	-0.498319	0.0794959	3.64589e-10	2579-17	MMP9	P14780	Matrix metalloproteinase-9	46008908	46016561	20	TRANS
cg03665046	2	BIN1;BIN1;BIN1;BIN1;BIN1;BIN1;BIN1;BIN1;BIN1;BIN1	127822671	+	0.670865	0.107022	3.64606e-10	3505-6	LTA|LTB	P01374|Q06643	Lymphotoxin-alpha|Lymphotoxin-beta	31554192	31650629	6	TRANS
cg08220149	16	NDE1;NDE1	15766327	+	0.609565	0.0972431	3.64613e-10	3440-7	GZMA	P12544	Granzyme A	55102646	55110252	5	TRANS
cg01680062	21	RUNX1;RUNX1	36185960	-	1.09452	0.174607	3.64616e-10	8841-65	CILP2	Q8IUL8	Cartilage intermediate layer protein 2	19538248	19546659	19	TRANS
cg21981823	1	MROH7;MROH7;MROH7;MROH7;MROH7-TTC4;MROH7-TTC4;MROH7-TTC4	55151898	-	-1.0684	0.170441	3.64621e-10	3324-51	LY9	Q9HBG7	T-lymphocyte surface antigen Ly-9	160796074	160828261	1	TRANS
cg08494286	8	LYN;LYN	56887941	-	0.632385	0.100883	3.64626e-10	3195-50	GNLY	P22749	Granulysin	85685175	85698852	2	TRANS
cg21558490	22	NAGA	42461828	-	1.42535	0.227384	3.6463e-10	3195-50	GNLY	P22749	Granulysin	85685175	85698852	2	TRANS
cg00334362	6	PHACTR1;PHACTR1	13269555	+	-0.629649	0.100447	3.64655e-10	13671-40	ELANE	P08246	Neutrophil elastase	851006	856290	19	TRANS
cg06097236	5	ARHGAP26;ARHGAP26	142602326	+	0.729586	0.11639	3.64658e-10	3505-6	LTA|LTB	P01374|Q06643	Lymphotoxin-alpha|Lymphotoxin-beta	31554192	31650629	6	TRANS
cg13167860	13	BIVM-ERCC5;ERCC5	103526085	+	-0.565461	0.0902076	3.64681e-10	9545-156	GZMK	P49863	Granzyme K	55024256	55034570	5	TRANS
cg14376799	17	NA	38523068	+	0.869986	0.138788	3.64686e-10	3195-50	GNLY	P22749	Granulysin	85685175	85698852	2	TRANS
cg26106365	19	SIPA1L3	38530902	+	-0.732474	0.116851	3.64711e-10	3195-50	GNLY	P22749	Granulysin	85685175	85698852	2	TRANS
cg16083849	15	FAM63B;FAM63B	59063210	-	-1.2205	0.194706	3.64725e-10	9545-156	GZMK	P49863	Granzyme K	55024256	55034570	5	TRANS
cg04914449	11	NA	76022352	+	-1.51842	0.242233	3.64738e-10	3195-50	GNLY	P22749	Granulysin	85685175	85698852	2	TRANS
cg05311589	16	SIAH1;SIAH1;SIAH1	48399731	-	0.800858	0.127761	3.64763e-10	3195-50	GNLY	P22749	Granulysin	85685175	85698852	2	TRANS
cg16664405	10	NA	111216962	+	-0.45154	0.0720342	3.64766e-10	9343-16	IL2RB	P14784	Interleukin-2 receptor subunit beta	37175054	37125843	22	TRANS
cg09008363	4	LEF1;LEF1;LEF1;LEF1	108974762	-	-0.788948	0.125861	3.64766e-10	9545-156	GZMK	P49863	Granzyme K	55024256	55034570	5	TRANS
cg25567227	1	NA	53834451	+	-0.898105	0.143275	3.64788e-10	5339-49	S100A9	P06702	Protein S100-A9	153357854	153361023	1	TRANS
cg02641801	2	NA	26213508	+	-0.787566	0.125641	3.64796e-10	5691-2	CRISPLD2	Q9H0B8	Cysteine-rich secretory protein LCCL domain-containing 2	84819985	84920768	16	TRANS
cg10748220	1	LINC01364	87827958	+	-0.787752	0.125671	3.64831e-10	9545-156	GZMK	P49863	Granzyme K	55024256	55034570	5	TRANS
cg11119917	8	NA	110064936	+	-0.788908	0.125855	3.64835e-10	3324-51	LY9	Q9HBG7	T-lymphocyte surface antigen Ly-9	160796074	160828261	1	TRANS
cg19987512	7	NA	138386569	-	-1.18275	0.188685	3.64854e-10	3324-51	LY9	Q9HBG7	T-lymphocyte surface antigen Ly-9	160796074	160828261	1	TRANS
cg07449450	11	USH1C;USH1C	17566051	-	0.761644	0.121506	3.6486e-10	3195-50	GNLY	P22749	Granulysin	85685175	85698852	2	TRANS
cg14380217	14	NA	54604922	+	-0.861007	0.137358	3.64878e-10	9545-156	GZMK	P49863	Granzyme K	55024256	55034570	5	TRANS
cg01185921	10	ABLIM1;ABLIM1	116444463	-	-0.921626	0.147028	3.6488e-10	5339-49	S100A9	P06702	Protein S100-A9	153357854	153361023	1	TRANS
cg18186672	2	DYSF;DYSF;DYSF;DYSF;DYSF;DYSF;DYSF	71679841	+	0.799887	0.127607	3.64883e-10	3195-50	GNLY	P22749	Granulysin	85685175	85698852	2	TRANS
cg22392592	7	SDK1;SDK1	4266752	+	-0.790617	0.126128	3.64884e-10	3195-50	GNLY	P22749	Granulysin	85685175	85698852	2	TRANS
cg19504184	17	NA	1170806	-	-0.874282	0.139476	3.64892e-10	5339-49	S100A9	P06702	Protein S100-A9	153357854	153361023	1	TRANS
cg14497841	9	RALGPS1	129896884	+	0.87296	0.139265	3.64938e-10	2579-17	MMP9	P14780	Matrix metalloproteinase-9	46008908	46016561	20	TRANS
cg13494042	8	NA	6710581	+	0.711649	0.113531	3.64942e-10	5691-2	CRISPLD2	Q9H0B8	Cysteine-rich secretory protein LCCL domain-containing 2	84819985	84920768	16	TRANS
cg00978517	14	ATG14	55850801	-	-0.987766	0.15758	3.64948e-10	7258-5	PRG2	P13727	Bone marrow proteoglycan	57390650	57386780	11	TRANS
cg20359565	17	LOC388387	41043969	+	1.40759	0.224557	3.64991e-10	3505-6	LTA|LTB	P01374|Q06643	Lymphotoxin-alpha|Lymphotoxin-beta	31554192	31650629	6	TRANS
cg09705243	16	NA	30786672	+	0.67086	0.107024	3.65007e-10	3324-51	LY9	Q9HBG7	T-lymphocyte surface antigen Ly-9	160796074	160828261	1	TRANS
cg18843682	12	HOXC4;HOXC5	54425156	+	0.830159	0.132438	3.65025e-10	9545-156	GZMK	P49863	Granzyme K	55024256	55034570	5	TRANS
cg27514322	12	ZCCHC8	122971098	-	-0.774609	0.123576	3.65028e-10	5339-49	S100A9	P06702	Protein S100-A9	153357854	153361023	1	TRANS
cg09468055	2	PSD4	113942608	+	0.732378	0.116839	3.65029e-10	3195-50	GNLY	P22749	Granulysin	85685175	85698852	2	TRANS
cg13583644	10	NA	115082743	-	-0.66226	0.105652	3.65042e-10	5691-2	CRISPLD2	Q9H0B8	Cysteine-rich secretory protein LCCL domain-containing 2	84819985	84920768	16	TRANS
cg15742673	2	LINC00299	8293551	-	-1.44624	0.230723	3.65045e-10	5728-60	FCRL1	Q96LA6	Fc receptor-like protein 1	157820120	157794403	1	TRANS
cg03688058	7	STEAP2;STEAP2	89840708	+	0.711286	0.113474	3.65054e-10	9545-156	GZMK	P49863	Granzyme K	55024256	55034570	5	TRANS
cg17156633	1	IPP;IPP	46215776	+	-0.869492	0.138713	3.65058e-10	2579-17	MMP9	P14780	Matrix metalloproteinase-9	46008908	46016561	20	TRANS
cg14964374	1	NAV1	201637064	+	-0.919813	0.146741	3.65064e-10	3324-51	LY9	Q9HBG7	T-lymphocyte surface antigen Ly-9	160796074	160828261	1	TRANS
cg17090611	8	ZDHHC2	17017866	+	-0.522778	0.083401	3.65123e-10	5691-2	CRISPLD2	Q9H0B8	Cysteine-rich secretory protein LCCL domain-containing 2	84819985	84920768	16	TRANS
cg06256898	6	NA	141932146	-	-0.888888	0.141808	3.65133e-10	3440-7	GZMA	P12544	Granzyme A	55102646	55110252	5	TRANS
cg15894661	11	ACCS;ACCS;ACCS	44088124	-	0.665458	0.106163	3.65155e-10	9545-156	GZMK	P49863	Granzyme K	55024256	55034570	5	TRANS
cg06309788	13	LHFP	40026426	+	0.743472	0.11861	3.65173e-10	9545-156	GZMK	P49863	Granzyme K	55024256	55034570	5	TRANS
cg22894706	4	PAPSS1	108614536	+	0.561114	0.0895173	3.65192e-10	3324-51	LY9	Q9HBG7	T-lymphocyte surface antigen Ly-9	160796074	160828261	1	TRANS
cg01734062	17	TMEM92;TMEM92;TMEM92	48351821	+	0.900806	0.14371	3.65209e-10	3440-7	GZMA	P12544	Granzyme A	55102646	55110252	5	TRANS
cg12082804	22	ADM2;ADM2	50921513	+	-1.34463	0.214515	3.65214e-10	3291-30	FCER2	P06734	Low affinity immunoglobulin epsilon Fc receptor	7702146	7688758	19	TRANS
cg07428959	4	PHF17;PHF17	129783057	-	0.61413	0.0979754	3.6523e-10	3440-7	GZMA	P12544	Granzyme A	55102646	55110252	5	TRANS
cg05632274	2	VRK2;VRK2	58233965	+	-0.667534	0.106495	3.65248e-10	3324-51	LY9	Q9HBG7	T-lymphocyte surface antigen Ly-9	160796074	160828261	1	TRANS
cg06490868	10	NA	79725233	-	-0.823521	0.131381	3.6525e-10	3324-51	LY9	Q9HBG7	T-lymphocyte surface antigen Ly-9	160796074	160828261	1	TRANS
cg12233426	1	NA	26906794	-	1.04133	0.166129	3.6525e-10	5339-49	S100A9	P06702	Protein S100-A9	153357854	153361023	1	TRANS
cg02467392	1	NA	244268290	-	-1.7235	0.274959	3.65264e-10	3195-50	GNLY	P22749	Granulysin	85685175	85698852	2	TRANS
cg02970696	3	ZNF148	125076372	+	0.647813	0.103349	3.65282e-10	9545-156	GZMK	P49863	Granzyme K	55024256	55034570	5	TRANS
cg02643971	17	KCNJ16;KCNJ16;KCNJ16;KCNJ16	68071130	-	-0.75065	0.119756	3.65297e-10	3324-51	LY9	Q9HBG7	T-lymphocyte surface antigen Ly-9	160796074	160828261	1	TRANS
cg06846137	10	EBF3	131682939	+	-1.35384	0.215986	3.65304e-10	3440-7	GZMA	P12544	Granzyme A	55102646	55110252	5	TRANS
cg01015123	3	OTOL1	161214690	+	-0.884537	0.141116	3.65307e-10	3440-7	GZMA	P12544	Granzyme A	55102646	55110252	5	TRANS
cg06187202	4	PRIMPOL;PRIMPOL;PRIMPOL	185606288	-	-0.565761	0.0902593	3.65309e-10	2579-17	MMP9	P14780	Matrix metalloproteinase-9	46008908	46016561	20	TRANS
cg06593258	18	OSBPL1A;OSBPL1A	21852333	+	0.751576	0.119904	3.65311e-10	3195-50	GNLY	P22749	Granulysin	85685175	85698852	2	TRANS
cg11239358	5	STK10	171607961	-	0.934844	0.149142	3.65349e-10	13671-40	ELANE	P08246	Neutrophil elastase	851006	856290	19	TRANS
cg11504495	7	UPP1;UPP1;UPP1;UPP1;UPP1;UPP1	48128148	-	0.587665	0.0937541	3.65355e-10	3505-6	LTA|LTB	P01374|Q06643	Lymphotoxin-alpha|Lymphotoxin-beta	31554192	31650629	6	TRANS
cg09456758	14	MNAT1;MNAT1	61329252	+	-0.49265	0.0785958	3.65361e-10	13671-40	ELANE	P08246	Neutrophil elastase	851006	856290	19	TRANS
cg21945894	16	NA	10323048	-	-1.52729	0.243659	3.65385e-10	3324-51	LY9	Q9HBG7	T-lymphocyte surface antigen Ly-9	160796074	160828261	1	TRANS
cg03261565	10	NA	29312799	+	-0.666747	0.106371	3.65391e-10	3440-7	GZMA	P12544	Granzyme A	55102646	55110252	5	TRANS
cg22664807	12	ETV6;RNU6-19P	11993528	-	-0.54991	0.0877311	3.65396e-10	4126-22	BPI	P17213	Bactericidal permeability-increasing protein	38304150	38337505	20	TRANS
cg17880622	18	ASXL3	31158831	-	0.742965	0.11853	3.65401e-10	9545-156	GZMK	P49863	Granzyme K	55024256	55034570	5	TRANS
cg01947732	5	RAI14;RAI14;RAI14;RAI14;RAI14;RAI14	34718664	-	-0.746333	0.119068	3.65457e-10	3440-7	GZMA	P12544	Granzyme A	55102646	55110252	5	TRANS
cg01247747	12	CDK2AP1;CDK2AP1;CDK2AP1;CDK2AP1;CDK2AP1;CDK2AP1	123752727	-	0.97918	0.156216	3.65457e-10	3440-7	GZMA	P12544	Granzyme A	55102646	55110252	5	TRANS
cg17726317	3	NA	14346268	-	-1.0386	0.165696	3.6546e-10	3440-7	GZMA	P12544	Granzyme A	55102646	55110252	5	TRANS
cg06453507	14	NA	77349290	-	-1.13643	0.181304	3.65465e-10	3324-51	LY9	Q9HBG7	T-lymphocyte surface antigen Ly-9	160796074	160828261	1	TRANS
cg24319718	2	NRP2;NRP2;NRP2;NRP2;NRP2;NRP2	206546665	+	0.668554	0.10666	3.65467e-10	3195-50	GNLY	P22749	Granulysin	85685175	85698852	2	TRANS
cg17379221	12	CFAP54	96965212	-	0.660196	0.105326	3.65469e-10	5339-49	S100A9	P06702	Protein S100-A9	153357854	153361023	1	TRANS
cg07160277	4	2001-03-01	165304855	+	0.716248	0.114269	3.65478e-10	9545-156	GZMK	P49863	Granzyme K	55024256	55034570	5	TRANS
cg07906179	17	NA	79368407	-	0.885571	0.141282	3.65491e-10	3440-7	GZMA	P12544	Granzyme A	55102646	55110252	5	TRANS
cg22044408	17	NA	29898691	+	-1.07092	0.170853	3.65518e-10	3324-51	LY9	Q9HBG7	T-lymphocyte surface antigen Ly-9	160796074	160828261	1	TRANS
cg17215468	3	PHLDB2;PHLDB2;PHLDB2;PHLDB2	111652058	-	0.673143	0.107392	3.65537e-10	3324-51	LY9	Q9HBG7	T-lymphocyte surface antigen Ly-9	160796074	160828261	1	TRANS
cg24039541	13	MBNL2;MBNL2;MBNL2	97943199	+	-0.676973	0.108003	3.65538e-10	3195-50	GNLY	P22749	Granulysin	85685175	85698852	2	TRANS
cg17993706	22	ATXN10;ATXN10	46099810	+	-1.63561	0.260943	3.65539e-10	5339-49	S100A9	P06702	Protein S100-A9	153357854	153361023	1	TRANS
cg26596307	16	CX3CL1	57411505	+	-1.40316	0.223858	3.65547e-10	3195-50	GNLY	P22749	Granulysin	85685175	85698852	2	TRANS
cg01170214	14	NA	95514454	+	-1.13023	0.180316	3.65597e-10	3324-51	LY9	Q9HBG7	T-lymphocyte surface antigen Ly-9	160796074	160828261	1	TRANS
cg12732907	2	NA	233230438	+	0.786615	0.125496	3.65598e-10	9545-156	GZMK	P49863	Granzyme K	55024256	55034570	5	TRANS
cg02682249	20	NA	38521893	+	-1.01066	0.161239	3.65602e-10	9545-156	GZMK	P49863	Granzyme K	55024256	55034570	5	TRANS
cg27622506	3	THRB;THRB;THRB	24537160	+	0.667841	0.106547	3.65613e-10	9545-156	GZMK	P49863	Granzyme K	55024256	55034570	5	TRANS
cg12720000	1	NA	81679111	-	-0.556835	0.0888371	3.65614e-10	5691-2	CRISPLD2	Q9H0B8	Cysteine-rich secretory protein LCCL domain-containing 2	84819985	84920768	16	TRANS
cg10174868	11	SHANK2;SHANK2;SHANK2	70446718	+	-0.99293	0.158412	3.6562e-10	9545-156	GZMK	P49863	Granzyme K	55024256	55034570	5	TRANS
cg24735966	1	LOC101928241	96827333	+	-1.07647	0.17174	3.65622e-10	3324-51	LY9	Q9HBG7	T-lymphocyte surface antigen Ly-9	160796074	160828261	1	TRANS
cg02467956	12	NA	116737735	+	-1.24881	0.199235	3.65626e-10	5339-49	S100A9	P06702	Protein S100-A9	153357854	153361023	1	TRANS
cg11608958	2	NA	207836769	-	-0.633083	0.101002	3.65662e-10	4126-22	BPI	P17213	Bactericidal permeability-increasing protein	38304150	38337505	20	TRANS
cg13546001	1	LINC01031	193307238	+	-0.840634	0.134115	3.65665e-10	3324-51	LY9	Q9HBG7	T-lymphocyte surface antigen Ly-9	160796074	160828261	1	TRANS
cg02127387	7	TAF6;TAF6;TAF6;CNPY4;TAF6	99718264	-	-1.44587	0.230674	3.65698e-10	9545-156	GZMK	P49863	Granzyme K	55024256	55034570	5	TRANS
cg26083045	3	LMCD1	8560168	+	-1.12831	0.180011	3.65704e-10	3440-7	GZMA	P12544	Granzyme A	55102646	55110252	5	TRANS
cg13130783	12	PLBD2;PLBD2	113797418	-	1.37662	0.219627	3.6571e-10	3195-50	GNLY	P22749	Granulysin	85685175	85698852	2	TRANS
cg08032575	9	NA	107839149	-	-0.992155	0.158289	3.65713e-10	3195-50	GNLY	P22749	Granulysin	85685175	85698852	2	TRANS
cg15965098	9	NA	109890096	+	-0.868698	0.138593	3.65718e-10	3195-50	GNLY	P22749	Granulysin	85685175	85698852	2	TRANS
cg11239407	21	MIR99AHG;MIR99AHG;MIR99AHG	17552255	-	0.902745	0.144024	3.65719e-10	9545-156	GZMK	P49863	Granzyme K	55024256	55034570	5	TRANS
cg24780234	5	SPOCK1	136836341	-	-0.770111	0.122865	3.65787e-10	9545-156	GZMK	P49863	Granzyme K	55024256	55034570	5	TRANS
cg10812279	19	NA	825046	-	-0.864415	0.13791	3.65793e-10	4126-22	BPI	P17213	Bactericidal permeability-increasing protein	38304150	38337505	20	TRANS
cg04061534	20	RIN2;RIN2	19926620	+	-1.10498	0.17629	3.65804e-10	7968-15	CRTAM	O95727	Cytotoxic and regulatory T-cell molecule	122838500	122872643	11	TRANS
cg11508999	4	C4orf45	159861608	-	0.570072	0.0909501	3.65808e-10	3440-7	GZMA	P12544	Granzyme A	55102646	55110252	5	TRANS
cg16565031	14	NA	70186289	+	-0.692763	0.110525	3.65833e-10	4126-22	BPI	P17213	Bactericidal permeability-increasing protein	38304150	38337505	20	TRANS
cg16399069	2	NA	16512381	+	-1.253	0.199905	3.65836e-10	5691-2	CRISPLD2	Q9H0B8	Cysteine-rich secretory protein LCCL domain-containing 2	84819985	84920768	16	TRANS
cg03639929	6	NA	32765402	-	0.562354	0.089719	3.65848e-10	9545-156	GZMK	P49863	Granzyme K	55024256	55034570	5	TRANS
cg00588756	19	ZNF44;ZNF44	12405177	+	-1.16373	0.185664	3.65856e-10	3195-50	GNLY	P22749	Granulysin	85685175	85698852	2	TRANS
cg00356645	6	DLL1	170594229	+	-1.10526	0.176336	3.65862e-10	3440-7	GZMA	P12544	Granzyme A	55102646	55110252	5	TRANS
cg16659936	12	FAM60A;FAM60A;FAM60A	31467005	-	-0.996981	0.159061	3.6587e-10	5852-6	S100A12	P80511	Protein S100-A12	153375621	153373711	1	TRANS
cg17643302	11	NA	1401792	+	-0.828462	0.132175	3.65871e-10	5691-2	CRISPLD2	Q9H0B8	Cysteine-rich secretory protein LCCL domain-containing 2	84819985	84920768	16	TRANS
cg10912053	1	ROR1;ROR1;ROR1;ROR1	64239781	+	0.440471	0.0702738	3.65873e-10	9545-156	GZMK	P49863	Granzyme K	55024256	55034570	5	TRANS
cg20510285	6	NEDD9	11263797	+	-1.36178	0.217262	3.65896e-10	9545-156	GZMK	P49863	Granzyme K	55024256	55034570	5	TRANS
cg11420685	1	OLFM3;OLFM3;OLFM3;OLFM3;OLFM3;OLFM3	102303127	+	-0.811257	0.12943	3.65901e-10	9545-156	GZMK	P49863	Granzyme K	55024256	55034570	5	TRANS
cg06555842	2	NA	108979649	+	-0.897384	0.143171	3.65912e-10	3324-51	LY9	Q9HBG7	T-lymphocyte surface antigen Ly-9	160796074	160828261	1	TRANS
cg05540767	1	NA	213782735	+	-1.41016	0.224981	3.65929e-10	3195-50	GNLY	P22749	Granulysin	85685175	85698852	2	TRANS
cg23647031	5	NA	177626997	-	-0.896973	0.143106	3.65945e-10	4126-22	BPI	P17213	Bactericidal permeability-increasing protein	38304150	38337505	20	TRANS
cg12234768	2	LOC101928371;EIF2AK3	88862824	+	-0.632524	0.100915	3.65949e-10	2579-17	MMP9	P14780	Matrix metalloproteinase-9	46008908	46016561	20	TRANS
cg15550252	12	NA	4178325	-	-0.826664	0.131889	3.65954e-10	5339-49	S100A9	P06702	Protein S100-A9	153357854	153361023	1	TRANS
cg22312904	8	GSDMD;GSDMD	144639260	+	-1.02332	0.163264	3.65966e-10	2579-17	MMP9	P14780	Matrix metalloproteinase-9	46008908	46016561	20	TRANS
cg25344401	7	FOXK1	4755415	+	-0.489092	0.0780314	3.65977e-10	13671-40	ELANE	P08246	Neutrophil elastase	851006	856290	19	TRANS
cg12001304	2	SPHKAP;SPHKAP	229045020	+	0.746058	0.119029	3.6598e-10	3440-7	GZMA	P12544	Granzyme A	55102646	55110252	5	TRANS
cg07322079	11	LOC102724784;ST5;ST5;ST5	8817078	+	-0.84582	0.134945	3.65999e-10	3195-50	GNLY	P22749	Granulysin	85685175	85698852	2	TRANS
cg19834134	7	PCLO;PCLO	82791675	-	0.586728	0.0936091	3.66067e-10	3324-51	LY9	Q9HBG7	T-lymphocyte surface antigen Ly-9	160796074	160828261	1	TRANS
cg07686439	9	NA	82180200	+	0.850933	0.135762	3.6609e-10	5691-2	CRISPLD2	Q9H0B8	Cysteine-rich secretory protein LCCL domain-containing 2	84819985	84920768	16	TRANS
cg17478752	9	NA	126866864	-	-0.763745	0.121852	3.66117e-10	9545-156	GZMK	P49863	Granzyme K	55024256	55034570	5	TRANS
cg10272461	7	ELMO1;ELMO1;ELMO1;ELMO1;ELMO1;ELMO1	37298946	-	0.593393	0.0946728	3.66119e-10	9545-156	GZMK	P49863	Granzyme K	55024256	55034570	5	TRANS
cg23054437	1	MOSC2	220921306	-	0.726151	0.115854	3.66126e-10	3440-7	GZMA	P12544	Granzyme A	55102646	55110252	5	TRANS
cg01019874	15	RGMA;RGMA;RGMA;RGMA;RGMA;RGMA	93588328	+	-1.15396	0.184109	3.66132e-10	3195-50	GNLY	P22749	Granulysin	85685175	85698852	2	TRANS
cg21209214	1	PRDM16;PRDM16	3044804	+	-1.72635	0.275431	3.6615e-10	3440-7	GZMA	P12544	Granzyme A	55102646	55110252	5	TRANS
cg02378763	9	PRRC2B	134363027	-	-1.43635	0.229163	3.66154e-10	5339-49	S100A9	P06702	Protein S100-A9	153357854	153361023	1	TRANS
cg16679708	14	GALC;GALC;GALC	88460078	-	-0.841632	0.134278	3.66159e-10	9545-156	GZMK	P49863	Granzyme K	55024256	55034570	5	TRANS
cg12144121	1	NA	41367690	+	-1.19037	0.189919	3.66203e-10	5728-60	FCRL1	Q96LA6	Fc receptor-like protein 1	157820120	157794403	1	TRANS
cg15902038	15	CAPN3;CAPN3;CAPN3;CAPN3;CAPN3;CAPN3;CAPN3	42693448	+	0.756536	0.120702	3.66206e-10	3440-7	GZMA	P12544	Granzyme A	55102646	55110252	5	TRANS
cg08872425	10	NA	131231406	+	-1.56056	0.248981	3.66214e-10	5339-49	S100A9	P06702	Protein S100-A9	153357854	153361023	1	TRANS
cg14574044	6	PDE7B	136259848	-	0.686265	0.109491	3.66257e-10	9545-156	GZMK	P49863	Granzyme K	55024256	55034570	5	TRANS
cg27127814	13	NA	53425257	-	1.00627	0.160547	3.66265e-10	9545-156	GZMK	P49863	Granzyme K	55024256	55034570	5	TRANS
cg04177691	8	NA	40850062	+	1.15202	0.1838	3.66267e-10	5339-49	S100A9	P06702	Protein S100-A9	153357854	153361023	1	TRANS
cg18739031	12	MYRFL	70325646	-	-0.78634	0.125458	3.66306e-10	9545-156	GZMK	P49863	Granzyme K	55024256	55034570	5	TRANS
cg07622712	14	GALC	88461259	-	-0.607136	0.0968667	3.66308e-10	5691-2	CRISPLD2	Q9H0B8	Cysteine-rich secretory protein LCCL domain-containing 2	84819985	84920768	16	TRANS
cg17625793	1	PLEKHA6	204212802	+	-1.29225	0.206174	3.66314e-10	3440-7	GZMA	P12544	Granzyme A	55102646	55110252	5	TRANS
cg14362073	5	TBC1D9B;TBC1D9B	179333851	-	-1.18663	0.189323	3.66316e-10	9015-1	PRG3	Q9Y2Y8	Proteoglycan 3	57381150	57376769	11	TRANS
cg15570745	6	NA	30731791	-	-0.690812	0.110217	3.66324e-10	5339-49	S100A9	P06702	Protein S100-A9	153357854	153361023	1	TRANS
cg23439661	3	LRRC34;LRRC34;LRRC34	169527190	-	-0.602112	0.0960654	3.66349e-10	5691-2	CRISPLD2	Q9H0B8	Cysteine-rich secretory protein LCCL domain-containing 2	84819985	84920768	16	TRANS
cg22540384	14	NA	67993985	-	-0.946415	0.150998	3.66359e-10	3195-50	GNLY	P22749	Granulysin	85685175	85698852	2	TRANS
cg19279973	3	COLQ;COLQ;COLQ;COLQ	15563149	-	0.614121	0.0979815	3.66362e-10	3195-50	GNLY	P22749	Granulysin	85685175	85698852	2	TRANS
cg15119432	18	ZNF407;ZNF407	72544124	+	1.50233	0.239694	3.66375e-10	5339-49	S100A9	P06702	Protein S100-A9	153357854	153361023	1	TRANS
cg06584121	5	IL13	131993818	+	1.21862	0.194428	3.66383e-10	5339-49	S100A9	P06702	Protein S100-A9	153357854	153361023	1	TRANS
cg13078880	9	NA	79207756	+	-0.742148	0.118408	3.66401e-10	19614-8	TCN1	P20061	Transcobalamin-1	59866489	59852800	11	TRANS
cg19249280	7	NA	151148947	+	0.947511	0.151174	3.66416e-10	5339-49	S100A9	P06702	Protein S100-A9	153357854	153361023	1	TRANS
cg00762830	16	CBFA2T3;CBFA2T3	88990161	-	-0.775523	0.123733	3.66418e-10	3324-51	LY9	Q9HBG7	T-lymphocyte surface antigen Ly-9	160796074	160828261	1	TRANS
cg04949225	13	NA	50796845	+	0.577216	0.0920939	3.66427e-10	6485-59	IGLL1	P15814	Immunoglobulin lambda-like polypeptide 1	23580302	23573125	22	TRANS
cg01357892	3	ZXDC;ZXDC	126191181	-	-0.644175	0.102777	3.66442e-10	5691-2	CRISPLD2	Q9H0B8	Cysteine-rich secretory protein LCCL domain-containing 2	84819985	84920768	16	TRANS
cg21992238	2	NA	66659590	-	0.811292	0.129441	3.6647e-10	9545-156	GZMK	P49863	Granzyme K	55024256	55034570	5	TRANS
cg20832271	8	NA	123119572	-	1.19096	0.190016	3.66492e-10	2579-17	MMP9	P14780	Matrix metalloproteinase-9	46008908	46016561	20	TRANS
cg17595688	11	TSPAN4;TSPAN4;TSPAN4;TSPAN4;TSPAN4;TSPAN4;TSPAN4	857102	-	-1.12121	0.178888	3.66544e-10	3195-50	GNLY	P22749	Granulysin	85685175	85698852	2	TRANS
cg02217247	10	FAM171A1	15355978	-	0.783797	0.125054	3.66546e-10	3195-50	GNLY	P22749	Granulysin	85685175	85698852	2	TRANS
cg13383689	2	LOC400997;ACOXL	111873229	-	-0.753565	0.120231	3.6655e-10	3324-51	LY9	Q9HBG7	T-lymphocyte surface antigen Ly-9	160796074	160828261	1	TRANS
cg12992827	3	NA	101901234	+	-0.706269	0.112685	3.6655e-10	4337-49	CRP	P02741	C-reactive protein	159714589	159712289	1	TRANS
cg23695135	2	DTNB;DTNB;DTNB;DTNB;DTNB;DTNB;DTNB;DTNB	25704570	-	1.02405	0.163387	3.66551e-10	3440-7	GZMA	P12544	Granzyme A	55102646	55110252	5	TRANS
cg11974931	4	RBM47	40632880	+	0.666465	0.106335	3.66589e-10	3440-7	GZMA	P12544	Granzyme A	55102646	55110252	5	TRANS
cg02318527	19	NA	41318069	-	0.760058	0.121267	3.66595e-10	3195-50	GNLY	P22749	Granulysin	85685175	85698852	2	TRANS
cg23604408	4	NA	153605256	-	-1.14675	0.182965	3.66601e-10	5728-60	FCRL1	Q96LA6	Fc receptor-like protein 1	157820120	157794403	1	TRANS
cg10865628	2	DPP10;DPP10;DPP10-AS1;DPP10;DPP10;DPP10	115918782	+	0.654365	0.104404	3.66613e-10	3324-51	LY9	Q9HBG7	T-lymphocyte surface antigen Ly-9	160796074	160828261	1	TRANS
cg24060856	4	CCDC109B	110497886	+	-0.624159	0.0995848	3.66624e-10	5691-2	CRISPLD2	Q9H0B8	Cysteine-rich secretory protein LCCL domain-containing 2	84819985	84920768	16	TRANS
cg27310068	10	NA	124902399	+	0.859182	0.137083	3.66625e-10	3195-50	GNLY	P22749	Granulysin	85685175	85698852	2	TRANS
cg16000787	15	CGNL1;CGNL1	57668544	-	0.658334	0.105038	3.66627e-10	3440-7	GZMA	P12544	Granzyme A	55102646	55110252	5	TRANS
cg09870568	3	ESYT3	138154278	+	0.797999	0.127321	3.66639e-10	3440-7	GZMA	P12544	Granzyme A	55102646	55110252	5	TRANS
cg25620356	7	HDAC9;HDAC9;HDAC9;HDAC9;HDAC9;HDAC9;HDAC9	18535407	+	0.908229	0.144908	3.66644e-10	9545-156	GZMK	P49863	Granzyme K	55024256	55034570	5	TRANS
cg03246270	5	CCNJL;CCNJL;CCNJL	159716933	+	1.231	0.196407	3.6665e-10	5691-2	CRISPLD2	Q9H0B8	Cysteine-rich secretory protein LCCL domain-containing 2	84819985	84920768	16	TRANS
cg26518932	5	LCP2	169720975	+	0.669858	0.106876	3.66652e-10	4126-22	BPI	P17213	Bactericidal permeability-increasing protein	38304150	38337505	20	TRANS
cg16322974	1	LYST;LYST	235978477	-	1.46245	0.233335	3.66653e-10	3195-50	GNLY	P22749	Granulysin	85685175	85698852	2	TRANS
cg06912842	2	GLI2	121717104	-	-1.10732	0.176674	3.66662e-10	3195-50	GNLY	P22749	Granulysin	85685175	85698852	2	TRANS
cg22674699	2	HOXD9	176987918	-	0.410146	0.0654393	3.66677e-10	3324-51	LY9	Q9HBG7	T-lymphocyte surface antigen Ly-9	160796074	160828261	1	TRANS
cg04885140	9	MIR548Q;ZNF462	109717328	-	-0.820563	0.130922	3.66681e-10	9545-156	GZMK	P49863	Granzyme K	55024256	55034570	5	TRANS
cg23239813	1	RHOU;RHOU	228870408	+	-0.707007	0.112804	3.66683e-10	3195-50	GNLY	P22749	Granulysin	85685175	85698852	2	TRANS
cg13908607	11	NAV2;NAV2;NAV2;NAV2	19835518	+	0.972652	0.155188	3.66691e-10	5691-2	CRISPLD2	Q9H0B8	Cysteine-rich secretory protein LCCL domain-containing 2	84819985	84920768	16	TRANS
cg18530716	17	SLC16A11	6947403	+	0.84955	0.135547	3.66697e-10	3440-7	GZMA	P12544	Granzyme A	55102646	55110252	5	TRANS
cg23598325	4	SGMS2	108783311	+	-1.0346	0.165071	3.667e-10	3195-50	GNLY	P22749	Granulysin	85685175	85698852	2	TRANS
cg20013942	6	NA	160258178	+	-1.01574	0.162062	3.667e-10	3440-7	GZMA	P12544	Granzyme A	55102646	55110252	5	TRANS
cg11715991	1	ACOT11;ACOT11	55012926	-	-0.749715	0.119618	3.66702e-10	2579-17	MMP9	P14780	Matrix metalloproteinase-9	46008908	46016561	20	TRANS
cg21052291	2	NA	68870666	+	0.537953	0.0858312	3.66716e-10	9545-156	GZMK	P49863	Granzyme K	55024256	55034570	5	TRANS
cg22579114	7	NA	100916357	-	-1.04535	0.166787	3.66738e-10	3440-7	GZMA	P12544	Granzyme A	55102646	55110252	5	TRANS
cg08017075	1	LINC01349	101093109	+	-0.785079	0.125261	3.66754e-10	4126-22	BPI	P17213	Bactericidal permeability-increasing protein	38304150	38337505	20	TRANS
cg02462282	10	NA	101360170	-	-1.12783	0.179948	3.66756e-10	3324-51	LY9	Q9HBG7	T-lymphocyte surface antigen Ly-9	160796074	160828261	1	TRANS
cg06850158	4	NA	74567419	+	-0.881144	0.140588	3.66759e-10	9545-156	GZMK	P49863	Granzyme K	55024256	55034570	5	TRANS
cg09131888	19	ZNF333	14842414	-	-0.808621	0.129017	3.66763e-10	3440-7	GZMA	P12544	Granzyme A	55102646	55110252	5	TRANS
cg16531684	15	NA	51444987	+	-1.05734	0.168701	3.66785e-10	9545-156	GZMK	P49863	Granzyme K	55024256	55034570	5	TRANS
cg20049422	15	ATP10A	26044289	-	-0.721526	0.115121	3.66814e-10	4126-22	BPI	P17213	Bactericidal permeability-increasing protein	38304150	38337505	20	TRANS
cg27638032	8	NA	104366546	-	-0.707255	0.112844	3.66838e-10	2579-17	MMP9	P14780	Matrix metalloproteinase-9	46008908	46016561	20	TRANS
cg07010761	17	PSMC3IP;PSMC3IP	40729958	+	-1.19443	0.190574	3.66844e-10	3195-50	GNLY	P22749	Granulysin	85685175	85698852	2	TRANS
cg06268694	22	CELSR1	46932642	-	0.568769	0.0907487	3.66846e-10	9545-156	GZMK	P49863	Granzyme K	55024256	55034570	5	TRANS
cg13675051	8	RNF19A;RNF19A	101315498	-	-0.594123	0.094794	3.6685e-10	2579-17	MMP9	P14780	Matrix metalloproteinase-9	46008908	46016561	20	TRANS
cg09190210	2	MGAT5	135168437	-	-0.984143	0.157023	3.66853e-10	5339-49	S100A9	P06702	Protein S100-A9	153357854	153361023	1	TRANS
cg27219643	20	NA	44627211	-	-0.722656	0.115302	3.66855e-10	5691-2	CRISPLD2	Q9H0B8	Cysteine-rich secretory protein LCCL domain-containing 2	84819985	84920768	16	TRANS
cg16955505	14	C14orf119;ACIN1;ACIN1;ACIN1	23566312	+	-0.962063	0.1535	3.66857e-10	2579-17	MMP9	P14780	Matrix metalloproteinase-9	46008908	46016561	20	TRANS
cg02407372	6	C6orf164	88106922	+	-0.687898	0.109756	3.66879e-10	5691-2	CRISPLD2	Q9H0B8	Cysteine-rich secretory protein LCCL domain-containing 2	84819985	84920768	16	TRANS
cg04762133	1	AGO3;AGO3	36474329	+	-1.19182	0.190159	3.6688e-10	9545-156	GZMK	P49863	Granzyme K	55024256	55034570	5	TRANS
cg05766251	17	LASP1	37024760	-	-0.761093	0.121435	3.66881e-10	5339-49	S100A9	P06702	Protein S100-A9	153357854	153361023	1	TRANS
cg21603168	11	NLRX1;NLRX1;NLRX1;NLRX1	119038846	-	-1.43545	0.22903	3.66892e-10	2579-17	MMP9	P14780	Matrix metalloproteinase-9	46008908	46016561	20	TRANS
cg22250546	19	CEBPA;CEBPA	33791370	-	-1.00716	0.160696	3.66906e-10	4126-22	BPI	P17213	Bactericidal permeability-increasing protein	38304150	38337505	20	TRANS
cg15991124	19	KIAA0355	34841438	+	0.641812	0.102403	3.66907e-10	5691-2	CRISPLD2	Q9H0B8	Cysteine-rich secretory protein LCCL domain-containing 2	84819985	84920768	16	TRANS
cg22159005	1	GALNT2;GALNT2	230326909	+	-0.576709	0.0920162	3.66951e-10	2579-17	MMP9	P14780	Matrix metalloproteinase-9	46008908	46016561	20	TRANS
cg16765053	12	SCAF11	46375023	-	-0.778018	0.124136	3.66969e-10	3440-7	GZMA	P12544	Granzyme A	55102646	55110252	5	TRANS
cg12271210	19	PGPEP1;PGPEP1;PGPEP1	18460551	+	-0.932313	0.148754	3.66982e-10	2579-17	MMP9	P14780	Matrix metalloproteinase-9	46008908	46016561	20	TRANS
cg20957381	6	THEMIS;THEMIS	128239728	+	0.635613	0.101415	3.66987e-10	2579-17	MMP9	P14780	Matrix metalloproteinase-9	46008908	46016561	20	TRANS
cg02699562	15	NA	51484797	+	-0.627869	0.100179	3.6699e-10	5691-2	CRISPLD2	Q9H0B8	Cysteine-rich secretory protein LCCL domain-containing 2	84819985	84920768	16	TRANS
cg11213698	12	NA	48417775	+	-1.17679	0.187762	3.66995e-10	9545-156	GZMK	P49863	Granzyme K	55024256	55034570	5	TRANS
cg11591032	4	NA	182940206	-	-0.769553	0.122786	3.66995e-10	3324-51	LY9	Q9HBG7	T-lymphocyte surface antigen Ly-9	160796074	160828261	1	TRANS
cg21180572	9	SMU1	33043903	+	0.74681	0.119157	3.67006e-10	9545-156	GZMK	P49863	Granzyme K	55024256	55034570	5	TRANS
cg17155068	5	PGGT1B	114567574	-	0.78537	0.125309	3.67013e-10	5339-49	S100A9	P06702	Protein S100-A9	153357854	153361023	1	TRANS
cg10098633	5	NA	148766179	+	-1.3851	0.220999	3.67021e-10	3195-50	GNLY	P22749	Granulysin	85685175	85698852	2	TRANS
cg19783560	15	IGDCC3	65655740	-	-0.943946	0.150611	3.67051e-10	3324-51	LY9	Q9HBG7	T-lymphocyte surface antigen Ly-9	160796074	160828261	1	TRANS
cg15157974	1	DISC1;DISC1;TSNAX-DISC1;DISC1;DISC1;DISC1;DISC1;DISC1	232144702	+	-1.36421	0.217667	3.67054e-10	3440-7	GZMA	P12544	Granzyme A	55102646	55110252	5	TRANS
cg19815904	7	SEMA3C;SEMA3C	80548307	-	0.592455	0.0945293	3.67062e-10	3324-51	LY9	Q9HBG7	T-lymphocyte surface antigen Ly-9	160796074	160828261	1	TRANS
cg22944572	6	RPS6KA2	167092157	-	-0.998868	0.159375	3.67081e-10	3324-51	LY9	Q9HBG7	T-lymphocyte surface antigen Ly-9	160796074	160828261	1	TRANS
cg18923228	16	CREBBP;CREBBP	3847702	+	-0.572725	0.0913814	3.67094e-10	3440-7	GZMA	P12544	Granzyme A	55102646	55110252	5	TRANS
cg22353418	7	DENND2A	140267479	+	-1.26384	0.201653	3.67095e-10	3195-50	GNLY	P22749	Granulysin	85685175	85698852	2	TRANS
cg16480347	22	RGL4;GUSBP11	24039722	-	-0.824246	0.131513	3.67103e-10	4126-22	BPI	P17213	Bactericidal permeability-increasing protein	38304150	38337505	20	TRANS
cg04542760	1	NA	168415129	+	-0.630071	0.100531	3.67104e-10	2579-17	MMP9	P14780	Matrix metalloproteinase-9	46008908	46016561	20	TRANS
cg27202622	19	C19orf18	58478689	+	-1.29011	0.205845	3.67143e-10	3195-50	GNLY	P22749	Granulysin	85685175	85698852	2	TRANS
cg04995095	17	CD300E	72619556	-	-0.95151	0.151819	3.67162e-10	9545-156	GZMK	P49863	Granzyme K	55024256	55034570	5	TRANS
cg02646515	2	NA	128168987	-	0.735165	0.1173	3.67172e-10	2579-17	MMP9	P14780	Matrix metalloproteinase-9	46008908	46016561	20	TRANS
cg09974235	10	ABCC2	101560530	+	0.892119	0.142343	3.67174e-10	5339-49	S100A9	P06702	Protein S100-A9	153357854	153361023	1	TRANS
cg19551485	3	C3orf51;ERC2	55693182	-	0.956725	0.152652	3.67184e-10	5339-49	S100A9	P06702	Protein S100-A9	153357854	153361023	1	TRANS
cg00076797	1	CYMP	111022914	-	0.970174	0.154798	3.67189e-10	5339-49	S100A9	P06702	Protein S100-A9	153357854	153361023	1	TRANS
cg07353489	1	PBX1	164556276	+	-1.02768	0.163972	3.67192e-10	3324-51	LY9	Q9HBG7	T-lymphocyte surface antigen Ly-9	160796074	160828261	1	CIS
cg11453079	20	HNF4A;HNF4A	43058872	+	0.799367	0.127544	3.67209e-10	5339-49	S100A9	P06702	Protein S100-A9	153357854	153361023	1	TRANS
cg08907799	16	NA	84377912	-	-0.50972	0.0813293	3.67219e-10	5852-6	S100A12	P80511	Protein S100-A12	153375621	153373711	1	TRANS
cg17950348	7	DNAJB6	157183466	+	0.639906	0.102101	3.67231e-10	17210-2	TCL1A	P56279	T-cell leukemia/lymphoma protein 1A	95714196	95709947	14	TRANS
cg18884991	8	NA	73269040	-	-1.20669	0.192535	3.67233e-10	9545-156	GZMK	P49863	Granzyme K	55024256	55034570	5	TRANS
cg20857280	15	GLDN	51632905	-	-1.12687	0.1798	3.67262e-10	3440-7	GZMA	P12544	Granzyme A	55102646	55110252	5	TRANS
cg04702509	17	TOM1L2;TOM1L2	17874183	-	-1.12231	0.179073	3.67291e-10	3324-51	LY9	Q9HBG7	T-lymphocyte surface antigen Ly-9	160796074	160828261	1	TRANS
cg00870161	12	LOH12CR1;LOH12CR1	12584171	+	-1.02192	0.163055	3.67294e-10	3440-7	GZMA	P12544	Granzyme A	55102646	55110252	5	TRANS
cg03421624	22	NA	18984376	-	-0.920553	0.146881	3.67297e-10	3324-51	LY9	Q9HBG7	T-lymphocyte surface antigen Ly-9	160796074	160828261	1	TRANS
cg08933467	1	FCRL1;FCRL1;FCRL1	157776690	-	-0.989265	0.157845	3.67303e-10	6485-59	IGLL1	P15814	Immunoglobulin lambda-like polypeptide 1	23580302	23573125	22	TRANS
cg10708400	6	TRIM15	30130449	+	-0.942242	0.150343	3.67357e-10	3440-7	GZMA	P12544	Granzyme A	55102646	55110252	5	TRANS
cg01987333	2	NEU4;NEU4;NEU4;NEU4;NEU4	242750561	+	-1.03796	0.165616	3.67377e-10	3195-50	GNLY	P22749	Granulysin	85685175	85698852	2	TRANS
cg07451391	3	NA	58166142	+	-0.760729	0.121381	3.67389e-10	3195-50	GNLY	P22749	Granulysin	85685175	85698852	2	TRANS
cg00678971	20	TOX2;TOX2;TOX2;TOX2	42667505	+	0.827529	0.132039	3.67398e-10	3195-50	GNLY	P22749	Granulysin	85685175	85698852	2	TRANS
cg09841537	17	C17orf49;C17orf49;RNASEK;C17orf49	6917757	-	-1.04043	0.166011	3.67403e-10	9545-156	GZMK	P49863	Granzyme K	55024256	55034570	5	TRANS
cg25267513	5	CYFIP2;CYFIP2;CYFIP2;CYFIP2	156708190	+	0.71406	0.113935	3.67406e-10	9545-156	GZMK	P49863	Granzyme K	55024256	55034570	5	TRANS
cg10290724	19	FUZ	50312544	-	0.477555	0.0761981	3.67409e-10	3440-7	GZMA	P12544	Granzyme A	55102646	55110252	5	TRANS
cg09675604	7	LAMB1	107591096	-	-0.642413	0.102503	3.67428e-10	3195-50	GNLY	P22749	Granulysin	85685175	85698852	2	TRANS
cg04212150	18	ZNF532	56531132	+	0.730642	0.116581	3.67431e-10	3195-50	GNLY	P22749	Granulysin	85685175	85698852	2	TRANS
cg16004738	14	INF2;INF2;INF2	105155327	+	-0.909776	0.145163	3.67443e-10	5339-49	S100A9	P06702	Protein S100-A9	153357854	153361023	1	TRANS
cg03623449	11	OPCML	133280081	+	-1.12367	0.179291	3.67453e-10	3440-7	GZMA	P12544	Granzyme A	55102646	55110252	5	TRANS
cg10078958	17	NA	72404595	+	-1.14449	0.182614	3.67461e-10	3440-7	GZMA	P12544	Granzyme A	55102646	55110252	5	TRANS
cg08850169	1	NDUFS2;NDUFS2	161171469	+	-0.84617	0.135014	3.67468e-10	4126-22	BPI	P17213	Bactericidal permeability-increasing protein	38304150	38337505	20	TRANS
cg27048597	8	DPYSL2;DPYSL2;DPYSL2	26469274	+	-0.625587	0.0998184	3.6748e-10	4126-22	BPI	P17213	Bactericidal permeability-increasing protein	38304150	38337505	20	TRANS
cg20318166	15	ALPK3	85360664	-	0.588773	0.0939444	3.67495e-10	3440-7	GZMA	P12544	Granzyme A	55102646	55110252	5	TRANS
cg13594465	15	THSD4	71491485	-	-1.10575	0.176433	3.67498e-10	3195-50	GNLY	P22749	Granulysin	85685175	85698852	2	TRANS
cg27509616	11	NA	74814526	+	-0.565729	0.0902676	3.67502e-10	9545-156	GZMK	P49863	Granzyme K	55024256	55034570	5	TRANS
cg17491456	5	DAB2	39424524	+	-0.69266	0.110521	3.67502e-10	5339-49	S100A9	P06702	Protein S100-A9	153357854	153361023	1	TRANS
cg02139050	2	ANTXR1;ANTXR1	69374138	+	-0.904265	0.144284	3.67505e-10	3324-51	LY9	Q9HBG7	T-lymphocyte surface antigen Ly-9	160796074	160828261	1	TRANS
cg12644561	16	ZNRF1	75098546	-	1.12097	0.178862	3.6751e-10	9545-156	GZMK	P49863	Granzyme K	55024256	55034570	5	TRANS
cg09742751	20	KIF16B;KIF16B	16553921	+	0.447923	0.0714706	3.67531e-10	3440-7	GZMA	P12544	Granzyme A	55102646	55110252	5	TRANS
cg02116383	4	NA	99708373	-	-0.525722	0.0838843	3.67537e-10	5691-2	CRISPLD2	Q9H0B8	Cysteine-rich secretory protein LCCL domain-containing 2	84819985	84920768	16	TRANS
cg01740768	3	COLQ;COLQ	15541901	-	-0.678018	0.108185	3.6755e-10	3324-51	LY9	Q9HBG7	T-lymphocyte surface antigen Ly-9	160796074	160828261	1	TRANS
cg24090889	10	FAM53B	126369388	-	-1.03099	0.164504	3.67551e-10	5691-2	CRISPLD2	Q9H0B8	Cysteine-rich secretory protein LCCL domain-containing 2	84819985	84920768	16	TRANS
cg21915377	3	C3orf17;C3orf17;C3orf17	112738642	+	-1.18028	0.188326	3.67556e-10	3440-7	GZMA	P12544	Granzyme A	55102646	55110252	5	TRANS
cg10459620	17	NA	79441097	+	-1.36788	0.218259	3.67571e-10	9545-156	GZMK	P49863	Granzyme K	55024256	55034570	5	TRANS
cg16491773	1	KIAA0040;KIAA0040;KIAA0040;KIAA0040	175143923	-	-0.697822	0.111345	3.67572e-10	3440-7	GZMA	P12544	Granzyme A	55102646	55110252	5	TRANS
cg11348257	1	ST6GALNAC3;ST6GALNAC3	76556226	-	-0.75638	0.120689	3.67614e-10	5339-49	S100A9	P06702	Protein S100-A9	153357854	153361023	1	TRANS
cg14559537	13	NA	77430364	-	-0.797275	0.127214	3.67648e-10	3440-7	GZMA	P12544	Granzyme A	55102646	55110252	5	TRANS
cg08131309	15	BMF;BMF;BMF;BMF	40399131	+	0.565553	0.0902405	3.67671e-10	3195-50	GNLY	P22749	Granulysin	85685175	85698852	2	TRANS
cg08625239	17	SLFN5	33572700	+	0.728239	0.116199	3.67676e-10	2579-17	MMP9	P14780	Matrix metalloproteinase-9	46008908	46016561	20	TRANS
cg05233516	1	SYNC;SYNC	33168073	+	0.98331	0.156899	3.67677e-10	9545-156	GZMK	P49863	Granzyme K	55024256	55034570	5	TRANS
cg22893494	3	ACPL2;ACPL2	140952551	-	-0.998543	0.159329	3.67679e-10	5339-49	S100A9	P06702	Protein S100-A9	153357854	153361023	1	TRANS
cg23254109	1	HSPG2;HSPG2	22244679	-	-0.961637	0.153441	3.67708e-10	3195-50	GNLY	P22749	Granulysin	85685175	85698852	2	TRANS
cg23668335	19	C19orf76;PRMT1;PRMT1;PRMT1	50190825	-	-0.710797	0.113416	3.6773e-10	2579-17	MMP9	P14780	Matrix metalloproteinase-9	46008908	46016561	20	TRANS
cg26767974	2	HDAC4	240143979	-	0.564454	0.0900656	3.67732e-10	3324-51	LY9	Q9HBG7	T-lymphocyte surface antigen Ly-9	160796074	160828261	1	TRANS
cg01329756	17	NA	80346912	-	-0.951911	0.151889	3.67768e-10	5852-6	S100A12	P80511	Protein S100-A12	153375621	153373711	1	TRANS
cg16769027	3	MME;MME;MME;MME	154829128	+	-0.767133	0.122406	3.67773e-10	6485-59	IGLL1	P15814	Immunoglobulin lambda-like polypeptide 1	23580302	23573125	22	TRANS
cg04960169	17	RAP1GAP2;RAP1GAP2	2839005	-	-0.771648	0.123126	3.6778e-10	2579-17	MMP9	P14780	Matrix metalloproteinase-9	46008908	46016561	20	TRANS
cg19817195	21	DIP2A;DIP2A;DIP2A;DIP2A;DIP2A;DIP2A	47926357	-	0.973225	0.155291	3.67795e-10	5339-49	S100A9	P06702	Protein S100-A9	153357854	153361023	1	TRANS
cg07626917	13	NA	74001264	-	-1.10037	0.175578	3.67817e-10	3195-50	GNLY	P22749	Granulysin	85685175	85698852	2	TRANS
cg22875654	7	LOC101927668	20154382	+	0.839421	0.133941	3.67823e-10	3440-7	GZMA	P12544	Granzyme A	55102646	55110252	5	TRANS
cg11184120	12	NA	62642805	-	-0.538946	0.0859962	3.67844e-10	13671-40	ELANE	P08246	Neutrophil elastase	851006	856290	19	TRANS
cg27519282	15	NA	90313591	-	-1.17299	0.187167	3.67844e-10	3324-51	LY9	Q9HBG7	T-lymphocyte surface antigen Ly-9	160796074	160828261	1	TRANS
cg02187892	4	CXCL6	74702730	-	0.68697	0.109615	3.67849e-10	3324-51	LY9	Q9HBG7	T-lymphocyte surface antigen Ly-9	160796074	160828261	1	TRANS
cg13295422	10	CELF2;CELF2;CELF2-AS2	11137685	+	-0.714809	0.114058	3.67871e-10	2579-17	MMP9	P14780	Matrix metalloproteinase-9	46008908	46016561	20	TRANS
cg16674467	3	NA	46854311	-	0.882895	0.140878	3.67911e-10	3195-50	GNLY	P22749	Granulysin	85685175	85698852	2	TRANS
cg14700263	1	NA	41893457	-	-1.42271	0.227013	3.67915e-10	9545-156	GZMK	P49863	Granzyme K	55024256	55034570	5	TRANS
cg13149979	16	ZNRF1	75139595	+	-0.699828	0.111668	3.67918e-10	4126-22	BPI	P17213	Bactericidal permeability-increasing protein	38304150	38337505	20	TRANS
cg26849382	5	DIAPH1;DIAPH1	140901022	+	-0.485521	0.0774719	3.67931e-10	4126-22	BPI	P17213	Bactericidal permeability-increasing protein	38304150	38337505	20	TRANS
cg00994616	12	NA	6855223	-	-0.670914	0.107054	3.67932e-10	5691-2	CRISPLD2	Q9H0B8	Cysteine-rich secretory protein LCCL domain-containing 2	84819985	84920768	16	TRANS
cg22282265	11	NA	44582836	-	1.31098	0.209187	3.67937e-10	3440-7	GZMA	P12544	Granzyme A	55102646	55110252	5	TRANS
cg07601456	21	PTTG1IP;PTTG1IP;PTTG1IP	46281880	+	-0.88524	0.141253	3.67944e-10	4148-49	PAPPA	Q13219	Pappalysin-1	116153791	116402321	9	TRANS
cg23672095	3	NA	10612084	+	-0.751526	0.119917	3.67953e-10	3440-7	GZMA	P12544	Granzyme A	55102646	55110252	5	TRANS
cg15737401	13	RGCC	42037433	-	0.776474	0.123898	3.67956e-10	5339-49	S100A9	P06702	Protein S100-A9	153357854	153361023	1	TRANS
cg26291600	10	ALOX5	45923705	-	-1.00211	0.159902	3.67959e-10	3291-30	FCER2	P06734	Low affinity immunoglobulin epsilon Fc receptor	7702146	7688758	19	TRANS
cg12541936	1	CAMTA1	7072194	+	-1.34395	0.214447	3.67972e-10	9545-156	GZMK	P49863	Granzyme K	55024256	55034570	5	TRANS
cg05327433	1	NA	4687976	+	-1.04344	0.166497	3.67992e-10	3440-7	GZMA	P12544	Granzyme A	55102646	55110252	5	TRANS
cg05126055	17	CDC6	38457763	+	-1.27919	0.204115	3.68044e-10	5339-49	S100A9	P06702	Protein S100-A9	153357854	153361023	1	TRANS
cg24951137	20	C20orf26;CRNKL1;C20orf26	20036936	-	0.547138	0.0873044	3.68045e-10	3324-51	LY9	Q9HBG7	T-lymphocyte surface antigen Ly-9	160796074	160828261	1	TRANS
cg09676484	17	NME1;NME1-NME2;NME1	49232155	-	-0.744101	0.118733	3.68045e-10	3440-7	GZMA	P12544	Granzyme A	55102646	55110252	5	TRANS
cg25296374	6	NA	154691940	+	0.792966	0.12653	3.68057e-10	3195-50	GNLY	P22749	Granulysin	85685175	85698852	2	TRANS
cg04848957	2	NA	44316695	+	-0.62642	0.0999552	3.68059e-10	5339-49	S100A9	P06702	Protein S100-A9	153357854	153361023	1	TRANS
cg21912162	5	MAP1B	71447818	-	1.01539	0.162022	3.6806e-10	3324-51	LY9	Q9HBG7	T-lymphocyte surface antigen Ly-9	160796074	160828261	1	TRANS
cg04139049	7	C7orf49;C7orf49;C7orf49;C7orf49;C7orf49;C7orf49;C7orf49;C7orf49;C7orf49	134854288	+	-0.590208	0.0941771	3.68065e-10	5691-2	CRISPLD2	Q9H0B8	Cysteine-rich secretory protein LCCL domain-containing 2	84819985	84920768	16	TRANS
cg13569285	15	NA	91384161	+	-1.01902	0.162601	3.68084e-10	3195-50	GNLY	P22749	Granulysin	85685175	85698852	2	TRANS
cg08522734	1	C1orf228	45150076	-	-0.736244	0.11748	3.68092e-10	2579-17	MMP9	P14780	Matrix metalloproteinase-9	46008908	46016561	20	TRANS
cg24331598	10	NA	101280256	+	0.792062	0.126387	3.68126e-10	3324-51	LY9	Q9HBG7	T-lymphocyte surface antigen Ly-9	160796074	160828261	1	TRANS
cg05713577	13	LINC00282;LINC00282	52401610	-	0.703669	0.112282	3.68147e-10	9545-156	GZMK	P49863	Granzyme K	55024256	55034570	5	TRANS
cg04176569	17	LRRC75A-AS1;LRRC75A-AS1;LRRC75A-AS1;LRRC75A-AS1;LRRC75A-AS1;LRRC75A-AS1;LRRC75A-AS1;LRRC75A-AS1;LRRC75A-AS1;LRRC75A-AS1;LRRC75A;LRRC75A	16363324	-	-0.596569	0.0951928	3.68173e-10	10754-113	PROK2	Q9HC23	Prokineticin-2	71785206	71771655	3	TRANS
cg05309281	2	TRIP12;TRIP12;TRIP12	230779085	+	-0.518733	0.0827728	3.68183e-10	2579-17	MMP9	P14780	Matrix metalloproteinase-9	46008908	46016561	20	TRANS
cg04769830	8	NA	1319015	+	-1.00826	0.160886	3.68194e-10	3440-7	GZMA	P12544	Granzyme A	55102646	55110252	5	TRANS
cg01335597	19	CSNK1G2	1944192	-	-0.942853	0.150449	3.68216e-10	4148-49	PAPPA	Q13219	Pappalysin-1	116153791	116402321	9	TRANS
cg22817748	11	NA	94980075	-	-0.705167	0.112522	3.68226e-10	3440-7	GZMA	P12544	Granzyme A	55102646	55110252	5	TRANS
cg08894462	14	NEK9	75587580	+	0.583672	0.0931352	3.6823e-10	9545-156	GZMK	P49863	Granzyme K	55024256	55034570	5	TRANS
cg00793104	16	NA	83855832	-	-0.953856	0.152205	3.68232e-10	3324-51	LY9	Q9HBG7	T-lymphocyte surface antigen Ly-9	160796074	160828261	1	TRANS
cg06812844	21	TRPM2	45773782	-	-0.761583	0.121524	3.68235e-10	2579-17	MMP9	P14780	Matrix metalloproteinase-9	46008908	46016561	20	TRANS
cg12494541	8	NA	103782540	-	1.42451	0.227306	3.68235e-10	3195-50	GNLY	P22749	Granulysin	85685175	85698852	2	TRANS
cg02094351	8	YWHAZ	101966749	-	0.628514	0.100291	3.6824e-10	3440-7	GZMA	P12544	Granzyme A	55102646	55110252	5	TRANS
cg00595828	4	TBC1D9	141658925	-	-0.817467	0.130442	3.6825e-10	3324-51	LY9	Q9HBG7	T-lymphocyte surface antigen Ly-9	160796074	160828261	1	TRANS
cg18272878	9	PBX3;PBX3;PBX3;PBX3	128510407	+	-1.18123	0.188486	3.68254e-10	3440-7	GZMA	P12544	Granzyme A	55102646	55110252	5	TRANS
cg18463422	15	NA	39504231	+	-0.976187	0.155769	3.68308e-10	3195-50	GNLY	P22749	Granulysin	85685175	85698852	2	TRANS
cg13083127	2	PTPN18;PTPN18	131128151	-	0.838259	0.13376	3.68323e-10	5852-6	S100A12	P80511	Protein S100-A12	153375621	153373711	1	TRANS
cg03781357	9	PHF24;PHF24	34957039	-	0.881046	0.140587	3.6833e-10	5728-60	FCRL1	Q96LA6	Fc receptor-like protein 1	157820120	157794403	1	TRANS
cg05146536	4	NA	77140678	+	-0.594043	0.0947908	3.68334e-10	5691-2	CRISPLD2	Q9H0B8	Cysteine-rich secretory protein LCCL domain-containing 2	84819985	84920768	16	TRANS
cg21515958	3	TMEM207	190161974	-	-0.53867	0.0859551	3.6836e-10	5691-2	CRISPLD2	Q9H0B8	Cysteine-rich secretory protein LCCL domain-containing 2	84819985	84920768	16	TRANS
cg25589001	10	LCOR;LCOR;LCOR	98605052	+	0.652163	0.104065	3.68362e-10	3324-51	LY9	Q9HBG7	T-lymphocyte surface antigen Ly-9	160796074	160828261	1	TRANS
cg21952123	22	MEI1	42146263	+	-1.67019	0.26651	3.68367e-10	3195-50	GNLY	P22749	Granulysin	85685175	85698852	2	TRANS
cg00041270	4	NA	26016797	-	-1.10571	0.176436	3.68367e-10	3324-51	LY9	Q9HBG7	T-lymphocyte surface antigen Ly-9	160796074	160828261	1	TRANS
cg07370390	10	NA	8704402	+	-0.718897	0.114714	3.68383e-10	9545-156	GZMK	P49863	Granzyme K	55024256	55034570	5	TRANS
cg05622566	11	NA	17058241	+	-1.13084	0.180447	3.68387e-10	3440-7	GZMA	P12544	Granzyme A	55102646	55110252	5	TRANS
cg00630775	2	HDAC4	239988369	+	-1.03201	0.164677	3.68393e-10	9545-156	GZMK	P49863	Granzyme K	55024256	55034570	5	TRANS
cg05408896	3	NA	59372081	+	-0.702023	0.112022	3.68409e-10	9545-156	GZMK	P49863	Granzyme K	55024256	55034570	5	TRANS
cg18936971	16	NA	51141596	+	-0.828257	0.132165	3.68413e-10	3195-50	GNLY	P22749	Granulysin	85685175	85698852	2	TRANS
cg14733053	1	NA	167570890	-	-0.526965	0.0840878	3.68429e-10	5339-49	S100A9	P06702	Protein S100-A9	153357854	153361023	1	TRANS
cg16634404	6	COL11A2;RXRB;COL11A2;COL11A2;COL11A2	33161438	+	1.07813	0.172038	3.68494e-10	3440-7	GZMA	P12544	Granzyme A	55102646	55110252	5	TRANS
cg20338956	13	NA	48736138	+	0.521005	0.0831371	3.68495e-10	3440-7	GZMA	P12544	Granzyme A	55102646	55110252	5	TRANS
cg11575996	19	NA	33750763	+	-0.671178	0.1071	3.68501e-10	5852-6	S100A12	P80511	Protein S100-A12	153375621	153373711	1	TRANS
cg02694427	2	HOXD12	176964512	-	0.762638	0.121695	3.68507e-10	3195-50	GNLY	P22749	Granulysin	85685175	85698852	2	TRANS
cg09868035	20	C20orf135	62492074	+	-0.904661	0.144357	3.68509e-10	5852-6	S100A12	P80511	Protein S100-A12	153375621	153373711	1	TRANS
cg11601463	4	SPATA5	124084798	-	0.525798	0.0839021	3.68528e-10	3440-7	GZMA	P12544	Granzyme A	55102646	55110252	5	TRANS
cg17437503	11	NA	117010359	-	-0.922301	0.147173	3.68536e-10	3195-50	GNLY	P22749	Granulysin	85685175	85698852	2	TRANS
cg11140044	1	DSTYK;DSTYK	205156833	+	1.19959	0.19142	3.68537e-10	3440-7	GZMA	P12544	Granzyme A	55102646	55110252	5	TRANS
cg15697595	1	NA	6805149	+	-0.893474	0.142573	3.68562e-10	3324-51	LY9	Q9HBG7	T-lymphocyte surface antigen Ly-9	160796074	160828261	1	TRANS
cg01134957	3	BSN	49667424	-	-1.39484	0.222576	3.68582e-10	3195-50	GNLY	P22749	Granulysin	85685175	85698852	2	TRANS
cg22012574	17	CYTH1;CYTH1	76772363	-	-0.928052	0.148091	3.68585e-10	9545-156	GZMK	P49863	Granzyme K	55024256	55034570	5	TRANS
cg08682036	10	HNRNPF;HNRNPF;HNRNPF;HNRNPF	43898033	-	-0.828377	0.132185	3.686e-10	3324-51	LY9	Q9HBG7	T-lymphocyte surface antigen Ly-9	160796074	160828261	1	TRANS
cg00837594	11	RTN4RL2	57234398	+	-0.655835	0.104653	3.68619e-10	2579-17	MMP9	P14780	Matrix metalloproteinase-9	46008908	46016561	20	TRANS
cg15200801	19	LMTK3	48999042	-	-0.85234	0.13601	3.68627e-10	5339-49	S100A9	P06702	Protein S100-A9	153357854	153361023	1	TRANS
cg09029192	17	TNRC6C;TNRC6C	76015204	+	0.980523	0.156464	3.68631e-10	3440-7	GZMA	P12544	Granzyme A	55102646	55110252	5	TRANS
cg04254956	6	RAET1E;RAET1E-AS1;RAET1E-AS1	150217513	+	1.23774	0.197509	3.68637e-10	6713-4	LRP11	Q86VZ4	Low-density lipoprotein receptor-related protein 11	149864359	149818757	6	CIS
cg18675466	8	NA	90628600	+	-1.23389	0.196895	3.68666e-10	3440-7	GZMA	P12544	Granzyme A	55102646	55110252	5	TRANS
cg25226092	3	MOBP;MOBP	39508863	+	-1.60479	0.25608	3.6867e-10	3440-7	GZMA	P12544	Granzyme A	55102646	55110252	5	TRANS
cg21614115	2	ADD2;ADD2;ADD2;ADD2;ADD2	70965407	-	-1.07499	0.171539	3.68674e-10	3195-50	GNLY	P22749	Granulysin	85685175	85698852	2	TRANS
cg06345078	8	XPO7	21859090	-	-1.30087	0.207584	3.68702e-10	9015-1	PRG3	Q9Y2Y8	Proteoglycan 3	57381150	57376769	11	TRANS
cg07140140	17	MPP2;MPP2;MPP2;MPP2;MPP2;MPP2;MPP2;MPP2	41979664	+	-1.1546	0.184243	3.68723e-10	9545-156	GZMK	P49863	Granzyme K	55024256	55034570	5	TRANS
cg07913190	10	GLUD1	88820237	+	-0.989249	0.157858	3.68783e-10	5691-2	CRISPLD2	Q9H0B8	Cysteine-rich secretory protein LCCL domain-containing 2	84819985	84920768	16	TRANS
cg04226002	11	ZBTB16;ZBTB16	113953462	-	-0.663379	0.105858	3.68785e-10	5691-2	CRISPLD2	Q9H0B8	Cysteine-rich secretory protein LCCL domain-containing 2	84819985	84920768	16	TRANS
cg22535089	13	TMCO3	114184462	-	-0.55173	0.0880417	3.68798e-10	5852-6	S100A12	P80511	Protein S100-A12	153375621	153373711	1	TRANS
cg02492280	11	MICAL2;MICAL2;MICAL2;MICAL2;MICAL2;MICAL2;MICAL2	12217666	+	0.909793	0.145179	3.68806e-10	5691-2	CRISPLD2	Q9H0B8	Cysteine-rich secretory protein LCCL domain-containing 2	84819985	84920768	16	TRANS
cg18193482	15	SLC24A1	65925549	+	-0.913719	0.145806	3.6881e-10	3440-7	GZMA	P12544	Granzyme A	55102646	55110252	5	TRANS
cg05314350	6	TRIM27	28874702	-	-0.589223	0.0940249	3.68846e-10	5691-2	CRISPLD2	Q9H0B8	Cysteine-rich secretory protein LCCL domain-containing 2	84819985	84920768	16	TRANS
cg10865238	12	GRIP1	67073062	-	-1.06858	0.170518	3.68851e-10	9545-156	GZMK	P49863	Granzyme K	55024256	55034570	5	TRANS
cg22845790	8	ANK1	41694003	-	-0.826228	0.131845	3.68854e-10	5339-49	S100A9	P06702	Protein S100-A9	153357854	153361023	1	TRANS
cg26022214	5	EBF1;EBF1;EBF1	158521965	-	0.874367	0.139527	3.68859e-10	3324-51	LY9	Q9HBG7	T-lymphocyte surface antigen Ly-9	160796074	160828261	1	TRANS
cg07473808	7	CDK6;CDK6	92439257	-	0.781671	0.124735	3.68861e-10	3505-6	LTA|LTB	P01374|Q06643	Lymphotoxin-alpha|Lymphotoxin-beta	31554192	31650629	6	TRANS
cg26343036	15	NA	51479277	-	-0.719989	0.114892	3.68881e-10	2579-17	MMP9	P14780	Matrix metalloproteinase-9	46008908	46016561	20	TRANS
cg18610157	6	LOC729658;PACRG;PACRG;PACRG	163613907	-	-0.845784	0.134966	3.68882e-10	3440-7	GZMA	P12544	Granzyme A	55102646	55110252	5	TRANS
cg16232940	7	IKZF1;IKZF1;IKZF1;IKZF1;IKZF1;IKZF1;IKZF1;IKZF1;IKZF1;IKZF1;IKZF1;IKZF1;IKZF1;IKZF1;IKZF1;IKZF1;IKZF1	50418280	+	0.529987	0.0845727	3.68896e-10	2579-17	MMP9	P14780	Matrix metalloproteinase-9	46008908	46016561	20	TRANS
cg24624126	6	NA	147790137	+	-0.937635	0.149623	3.68901e-10	3195-50	GNLY	P22749	Granulysin	85685175	85698852	2	TRANS
cg14725580	6	C6orf106;C6orf106	34663155	-	-0.6581	0.105016	3.68905e-10	5691-2	CRISPLD2	Q9H0B8	Cysteine-rich secretory protein LCCL domain-containing 2	84819985	84920768	16	TRANS
cg05365385	17	ALOXE3;ALOXE3	7999745	+	-1.21341	0.19363	3.6891e-10	3440-7	GZMA	P12544	Granzyme A	55102646	55110252	5	TRANS
cg24678767	15	CLK3	74902976	-	-1.5086	0.240735	3.68911e-10	9545-156	GZMK	P49863	Granzyme K	55024256	55034570	5	TRANS
cg07711890	1	SYT6;SYT6	114695256	-	0.716918	0.114402	3.68919e-10	9545-156	GZMK	P49863	Granzyme K	55024256	55034570	5	TRANS
cg10548963	16	DUS2;DUS2;DUS2	68099036	-	0.962147	0.153535	3.68925e-10	17210-2	TCL1A	P56279	T-cell leukemia/lymphoma protein 1A	95714196	95709947	14	TRANS
cg25832100	19	SLC35E1	16677411	-	1.40433	0.224097	3.68931e-10	3324-51	LY9	Q9HBG7	T-lymphocyte surface antigen Ly-9	160796074	160828261	1	TRANS
cg06001894	4	TNIP3;TNIP3	122148579	-	-0.561105	0.0895385	3.68937e-10	3440-7	GZMA	P12544	Granzyme A	55102646	55110252	5	TRANS
cg07801814	13	FLT1;FLT1;FLT1;FLT1	28997193	+	0.559054	0.0892113	3.6896e-10	9545-156	GZMK	P49863	Granzyme K	55024256	55034570	5	TRANS
cg12932347	17	PSMD3	38135812	+	0.801926	0.127968	3.68969e-10	9545-156	GZMK	P49863	Granzyme K	55024256	55034570	5	TRANS
cg19369993	17	NA	74240396	-	-0.664611	0.106056	3.68971e-10	5339-49	S100A9	P06702	Protein S100-A9	153357854	153361023	1	TRANS
cg21810920	6	NA	1526628	-	-1.26482	0.201834	3.68977e-10	5339-49	S100A9	P06702	Protein S100-A9	153357854	153361023	1	TRANS
cg10840704	1	NA	59058639	-	-1.19137	0.190115	3.68993e-10	3440-7	GZMA	P12544	Granzyme A	55102646	55110252	5	TRANS
cg26628907	17	MED24;MED24	38195238	+	0.888718	0.141818	3.69006e-10	3324-51	LY9	Q9HBG7	T-lymphocyte surface antigen Ly-9	160796074	160828261	1	TRANS
cg11857626	3	IQCF5	51909628	+	-1.02523	0.163602	3.69008e-10	9545-156	GZMK	P49863	Granzyme K	55024256	55034570	5	TRANS
cg01970336	1	EPS15	51986254	-	-1.16252	0.18551	3.69009e-10	9545-156	GZMK	P49863	Granzyme K	55024256	55034570	5	TRANS
cg16406315	22	NA	39270139	+	0.819028	0.130698	3.69049e-10	2579-17	MMP9	P14780	Matrix metalloproteinase-9	46008908	46016561	20	TRANS
cg27360433	17	NA	54730961	+	-0.620815	0.0990675	3.6905e-10	2579-17	MMP9	P14780	Matrix metalloproteinase-9	46008908	46016561	20	TRANS
cg02432502	1	NA	212325756	-	-0.582217	0.0929084	3.691e-10	5852-6	S100A12	P80511	Protein S100-A12	153375621	153373711	1	TRANS
cg22097205	6	NA	15994974	-	-1.39206	0.22214	3.69104e-10	9015-1	PRG3	Q9Y2Y8	Proteoglycan 3	57381150	57376769	11	TRANS
cg03193166	17	RGS9;RGS9;RGS9	63167937	+	0.834997	0.133246	3.69106e-10	3440-7	GZMA	P12544	Granzyme A	55102646	55110252	5	TRANS
cg04970228	5	PDE4D;PDE4D;PDE4D;PDE4D;PDE4D;PDE4D	58420199	-	0.732537	0.116896	3.69141e-10	5691-2	CRISPLD2	Q9H0B8	Cysteine-rich secretory protein LCCL domain-containing 2	84819985	84920768	16	TRANS
cg01610979	4	NA	8193310	+	0.612144	0.0976845	3.69158e-10	9545-156	GZMK	P49863	Granzyme K	55024256	55034570	5	TRANS
cg16472834	2	NA	231533021	+	0.836471	0.133482	3.69164e-10	2579-17	MMP9	P14780	Matrix metalloproteinase-9	46008908	46016561	20	TRANS
cg26683398	5	LTC4S	179220589	-	0.669011	0.106759	3.69168e-10	3440-7	GZMA	P12544	Granzyme A	55102646	55110252	5	TRANS
cg16722964	19	ZNF470	57078783	+	0.45213	0.07215	3.69183e-10	3440-7	GZMA	P12544	Granzyme A	55102646	55110252	5	TRANS
cg13795172	12	CHST11;CHST11	105031413	-	-0.805936	0.12861	3.69202e-10	2579-17	MMP9	P14780	Matrix metalloproteinase-9	46008908	46016561	20	TRANS
cg04478147	16	NARFL;NARFL;NARFL;NARFL	786393	-	0.73961	0.118026	3.69227e-10	5339-49	S100A9	P06702	Protein S100-A9	153357854	153361023	1	TRANS
cg08815220	15	NA	81789941	+	0.850565	0.135732	3.69233e-10	5339-49	S100A9	P06702	Protein S100-A9	153357854	153361023	1	TRANS
cg01704609	13	TNFRSF19;TNFRSF19	24202847	+	-0.790426	0.126135	3.69235e-10	9545-156	GZMK	P49863	Granzyme K	55024256	55034570	5	TRANS
cg17588550	14	DHRS4L1;DHRS4L1;DHRS4L1;DHRS4L1;DHRS4L1;DHRS4L1;DHRS4L1;DHRS4L1	24505075	+	-0.730843	0.116627	3.6924e-10	5691-2	CRISPLD2	Q9H0B8	Cysteine-rich secretory protein LCCL domain-containing 2	84819985	84920768	16	TRANS
cg20967248	18	NA	37422025	+	0.679757	0.108475	3.69244e-10	3324-51	LY9	Q9HBG7	T-lymphocyte surface antigen Ly-9	160796074	160828261	1	TRANS
cg15643264	16	ADAT1;ADAT1	75635960	+	0.749058	0.119534	3.69255e-10	5339-49	S100A9	P06702	Protein S100-A9	153357854	153361023	1	TRANS
cg08358041	4	FAM200B	15691805	-	-0.557046	0.0888928	3.69262e-10	5852-6	S100A12	P80511	Protein S100-A12	153375621	153373711	1	TRANS
cg22820233	19	FCAR;FCAR;FCAR;FCAR;FCAR;FCAR;FCAR;FCAR;FCAR;FCAR;FCAR;FCAR;FCAR;FCAR;FCAR;FCAR;FCAR;FCAR	55385581	+	-0.539139	0.0860352	3.69267e-10	5852-6	S100A12	P80511	Protein S100-A12	153375621	153373711	1	TRANS
cg20121142	7	TWIST1	19158001	+	0.777932	0.124142	3.69293e-10	9545-156	GZMK	P49863	Granzyme K	55024256	55034570	5	TRANS
cg10931750	3	PROS1	93678708	-	-0.685718	0.109426	3.69297e-10	3440-7	GZMA	P12544	Granzyme A	55102646	55110252	5	TRANS
cg07818649	12	NA	48231125	-	-1.11339	0.177673	3.693e-10	5728-60	FCRL1	Q96LA6	Fc receptor-like protein 1	157820120	157794403	1	TRANS
cg21664107	8	CSGALNACT1;CSGALNACT1;CSGALNACT1	19314621	-	1.34362	0.214414	3.69301e-10	3195-50	GNLY	P22749	Granulysin	85685175	85698852	2	TRANS
cg10142436	15	EHD4	42209178	-	-0.684937	0.109302	3.69311e-10	5339-49	S100A9	P06702	Protein S100-A9	153357854	153361023	1	TRANS
cg01356910	16	TFAP4	4323571	+	-0.93731	0.149575	3.69315e-10	9545-156	GZMK	P49863	Granzyme K	55024256	55034570	5	TRANS
cg17983957	11	AMICA1;AMICA1;AMICA1	118083938	-	1.11536	0.177989	3.69327e-10	3195-50	GNLY	P22749	Granulysin	85685175	85698852	2	TRANS
cg18339493	17	RPTOR;RPTOR	78681826	-	-0.707008	0.112824	3.69332e-10	5852-6	S100A12	P80511	Protein S100-A12	153375621	153373711	1	TRANS
cg16998950	5	ELL2	95252658	+	-0.526494	0.0840176	3.69336e-10	5852-6	S100A12	P80511	Protein S100-A12	153375621	153373711	1	TRANS
cg14394537	2	MLPH;MLPH;MLPH;MLPH;MLPH	238429065	-	-1.15882	0.184925	3.69398e-10	3324-51	LY9	Q9HBG7	T-lymphocyte surface antigen Ly-9	160796074	160828261	1	TRANS
cg22624568	20	NA	36271857	+	-0.677598	0.108131	3.69402e-10	3324-51	LY9	Q9HBG7	T-lymphocyte surface antigen Ly-9	160796074	160828261	1	TRANS
cg09210931	5	FCHSD1;FCHSD1	141021279	+	-1.39181	0.222105	3.69407e-10	9545-156	GZMK	P49863	Granzyme K	55024256	55034570	5	TRANS
cg21210450	1	RNF220	45073990	+	-1.32001	0.210648	3.69457e-10	3195-50	GNLY	P22749	Granulysin	85685175	85698852	2	TRANS
cg00173005	1	CD1C	158258366	-	-0.82189	0.131158	3.69459e-10	3324-51	LY9	Q9HBG7	T-lymphocyte surface antigen Ly-9	160796074	160828261	1	CIS
cg06020311	11	NA	74855726	+	0.823847	0.13147	3.69468e-10	3195-50	GNLY	P22749	Granulysin	85685175	85698852	2	TRANS
cg26135290	6	NCOA7;NCOA7;NCOA7;NCOA7;NCOA7;NCOA7	126240047	-	-0.709463	0.113217	3.69483e-10	5691-2	CRISPLD2	Q9H0B8	Cysteine-rich secretory protein LCCL domain-containing 2	84819985	84920768	16	TRANS
cg25275666	12	NA	47785629	-	1.08506	0.173155	3.69484e-10	13671-40	ELANE	P08246	Neutrophil elastase	851006	856290	19	TRANS
cg16457010	7	IMMP2L;IMMP2L	111156910	-	-0.919401	0.146719	3.69493e-10	5339-49	S100A9	P06702	Protein S100-A9	153357854	153361023	1	TRANS
cg15244352	12	NA	49327916	-	0.80409	0.128318	3.69515e-10	2579-17	MMP9	P14780	Matrix metalloproteinase-9	46008908	46016561	20	TRANS
cg19598498	2	NA	161963724	+	-0.82556	0.131744	3.69516e-10	2579-17	MMP9	P14780	Matrix metalloproteinase-9	46008908	46016561	20	TRANS
cg27623075	11	FDX1	110318240	-	-0.960972	0.153353	3.69519e-10	5691-2	CRISPLD2	Q9H0B8	Cysteine-rich secretory protein LCCL domain-containing 2	84819985	84920768	16	TRANS
cg18527241	7	ATXN7L1;ATXN7L1;ATXN7L1	105319558	+	-0.635788	0.10146	3.69538e-10	5339-49	S100A9	P06702	Protein S100-A9	153357854	153361023	1	TRANS
cg08523981	14	LINC00523	101127960	-	1.01344	0.161727	3.6954e-10	5339-49	S100A9	P06702	Protein S100-A9	153357854	153361023	1	TRANS
cg20270353	2	NA	135577093	-	-1.14014	0.181947	3.69563e-10	9545-156	GZMK	P49863	Granzyme K	55024256	55034570	5	TRANS
cg09009074	3	LMCD1	8543508	+	0.656898	0.104829	3.69572e-10	9545-156	GZMK	P49863	Granzyme K	55024256	55034570	5	TRANS
cg16388050	12	NA	4218004	-	-1.10093	0.175689	3.69574e-10	5339-49	S100A9	P06702	Protein S100-A9	153357854	153361023	1	TRANS
cg07011093	3	KALRN;KALRN	123987823	+	-1.29335	0.206396	3.69575e-10	3195-50	GNLY	P22749	Granulysin	85685175	85698852	2	TRANS
cg02540134	14	NA	101587855	+	-0.67626	0.107919	3.69576e-10	5339-49	S100A9	P06702	Protein S100-A9	153357854	153361023	1	TRANS
cg23463236	6	DEF6	35267370	+	-1.05101	0.167722	3.69577e-10	2579-17	MMP9	P14780	Matrix metalloproteinase-9	46008908	46016561	20	TRANS
cg22401808	5	NA	108654232	-	-0.921908	0.14712	3.69588e-10	9545-156	GZMK	P49863	Granzyme K	55024256	55034570	5	TRANS
cg25353990	5	EBF1	158164199	-	-1.42155	0.226854	3.69596e-10	3195-50	GNLY	P22749	Granulysin	85685175	85698852	2	TRANS
cg22675732	2	TEX41	145593773	-	-0.7728	0.123325	3.69609e-10	2579-17	MMP9	P14780	Matrix metalloproteinase-9	46008908	46016561	20	TRANS
cg24060475	4	WDFY3;WDFY3	85801119	-	-0.903839	0.144237	3.69638e-10	9545-156	GZMK	P49863	Granzyme K	55024256	55034570	5	TRANS
cg11105610	17	LGALS3BP	76976352	-	-0.980031	0.156396	3.69656e-10	3505-6	LTA|LTB	P01374|Q06643	Lymphotoxin-alpha|Lymphotoxin-beta	31554192	31650629	6	TRANS
cg13322252	1	KIAA1026;KIAA1026;KIAA1026;KIAA1026;KIAA1026	15392793	-	-0.728861	0.116314	3.69661e-10	9545-156	GZMK	P49863	Granzyme K	55024256	55034570	5	TRANS
cg01794426	14	PAX9	37132490	+	0.759714	0.121237	3.69661e-10	3440-7	GZMA	P12544	Granzyme A	55102646	55110252	5	TRANS
cg00182170	9	MTAP	21852933	-	-0.662481	0.105721	3.69694e-10	3195-50	GNLY	P22749	Granulysin	85685175	85698852	2	TRANS
cg24151755	1	GALNT2	230238754	+	0.974035	0.15544	3.69695e-10	5691-2	CRISPLD2	Q9H0B8	Cysteine-rich secretory protein LCCL domain-containing 2	84819985	84920768	16	TRANS
cg04034685	17	ICAM2;ICAM2;ICAM2;ICAM2;ICAM2	62085532	-	-1.31251	0.209455	3.69701e-10	5339-49	S100A9	P06702	Protein S100-A9	153357854	153361023	1	TRANS
cg12076142	3	ADCY5;ADCY5	123108939	+	-1.10228	0.175906	3.69723e-10	3440-7	GZMA	P12544	Granzyme A	55102646	55110252	5	TRANS
cg00176800	22	LARGE;LARGE	34044908	+	-1.17793	0.187978	3.69724e-10	3440-7	GZMA	P12544	Granzyme A	55102646	55110252	5	TRANS
cg10502149	10	ARID5B	63746909	+	0.915878	0.146159	3.69743e-10	5339-49	S100A9	P06702	Protein S100-A9	153357854	153361023	1	TRANS
cg14663066	16	FTO	53850163	-	-0.914752	0.14598	3.69769e-10	5339-49	S100A9	P06702	Protein S100-A9	153357854	153361023	1	TRANS
cg25044651	5	LVRN	115298720	+	0.750552	0.119776	3.6978e-10	3440-7	GZMA	P12544	Granzyme A	55102646	55110252	5	TRANS
cg16389869	21	NA	16869510	-	-0.610209	0.0973799	3.69789e-10	5691-2	CRISPLD2	Q9H0B8	Cysteine-rich secretory protein LCCL domain-containing 2	84819985	84920768	16	TRANS
cg10242139	1	GPA33	167057943	-	-0.855352	0.136501	3.69823e-10	3324-51	LY9	Q9HBG7	T-lymphocyte surface antigen Ly-9	160796074	160828261	1	CIS
cg24453580	12	PRPH	49691064	-	0.506685	0.0808592	3.6983e-10	3440-7	GZMA	P12544	Granzyme A	55102646	55110252	5	TRANS
cg15135438	12	NCOR2;NCOR2;NCOR2	124864645	+	0.882624	0.140854	3.69842e-10	3195-50	GNLY	P22749	Granulysin	85685175	85698852	2	TRANS
cg00263902	20	ARFGEF2	47549062	+	-1.28609	0.205241	3.69848e-10	9015-1	PRG3	Q9Y2Y8	Proteoglycan 3	57381150	57376769	11	TRANS
cg08547137	20	PREX1	47367586	+	-1.0516	0.16782	3.69856e-10	4126-22	BPI	P17213	Bactericidal permeability-increasing protein	38304150	38337505	20	CIS
cg10243855	17	NA	1096705	-	0.887186	0.141582	3.69859e-10	2579-17	MMP9	P14780	Matrix metalloproteinase-9	46008908	46016561	20	TRANS
cg09245312	11	PDE2A;PDE2A;PDE2A;PDE2A	72316926	-	-0.739672	0.118041	3.69862e-10	3195-50	GNLY	P22749	Granulysin	85685175	85698852	2	TRANS
cg04220636	16	CBFA2T3	89034088	+	0.701725	0.111985	3.69876e-10	3440-7	GZMA	P12544	Granzyme A	55102646	55110252	5	TRANS
cg04580132	14	SLC7A8;SLC7A8;SLC7A8;SLC7A8;SLC7A8	23597714	-	-1.30542	0.208327	3.69879e-10	9545-156	GZMK	P49863	Granzyme K	55024256	55034570	5	TRANS
cg00328051	14	DIO3;MIR1247	102026812	-	0.818172	0.130568	3.69884e-10	3440-7	GZMA	P12544	Granzyme A	55102646	55110252	5	TRANS
cg17986793	21	MX1;MX1;MX1	42797899	-	-0.724004	0.115541	3.69886e-10	17460-51	MX1	P20591	Interferon-induced GTP-binding protein Mx1	41420020	41470071	21	CIS
cg19106968	2	MGAT5	135149666	+	-1.00958	0.161115	3.69931e-10	5339-49	S100A9	P06702	Protein S100-A9	153357854	153361023	1	TRANS
cg07619585	3	NA	186230238	-	-0.715438	0.114174	3.69931e-10	5691-2	CRISPLD2	Q9H0B8	Cysteine-rich secretory protein LCCL domain-containing 2	84819985	84920768	16	TRANS
cg16610605	18	CTIF;CTIF	46146308	-	1.01847	0.162534	3.69952e-10	5339-49	S100A9	P06702	Protein S100-A9	153357854	153361023	1	TRANS
cg08317046	9	TBC1D2;TBC1D2;TBC1D2	101010744	+	-0.710971	0.113461	3.69955e-10	5852-6	S100A12	P80511	Protein S100-A12	153375621	153373711	1	TRANS
cg01896517	7	FAM20C	223896	-	0.896372	0.143049	3.69958e-10	5339-49	S100A9	P06702	Protein S100-A9	153357854	153361023	1	TRANS
cg17742559	17	NEK8	27068495	+	-0.827729	0.132094	3.69962e-10	2579-17	MMP9	P14780	Matrix metalloproteinase-9	46008908	46016561	20	TRANS
cg08605453	1	NA	90998827	+	-0.902718	0.144062	3.69967e-10	3195-50	GNLY	P22749	Granulysin	85685175	85698852	2	TRANS
cg02561820	3	NA	195910638	-	-1.33845	0.213599	3.69971e-10	9545-156	GZMK	P49863	Granzyme K	55024256	55034570	5	TRANS
cg27130075	13	COL4A1	110935325	-	-0.900257	0.143669	3.69977e-10	9545-156	GZMK	P49863	Granzyme K	55024256	55034570	5	TRANS
cg24441440	10	NA	120429062	+	0.45119	0.0720038	3.69978e-10	9545-156	GZMK	P49863	Granzyme K	55024256	55034570	5	TRANS
cg02672229	10	ABCC2	101594256	+	0.963914	0.153828	3.69989e-10	3195-50	GNLY	P22749	Granulysin	85685175	85698852	2	TRANS
cg13048113	2	NA	176326848	-	0.520209	0.0830186	3.70011e-10	3195-50	GNLY	P22749	Granulysin	85685175	85698852	2	TRANS
cg17137218	1	PRDM16;PRDM16	3331278	+	-1.34528	0.214689	3.70019e-10	9545-156	GZMK	P49863	Granzyme K	55024256	55034570	5	TRANS
cg08628352	14	FRMD6-AS2;FRMD6	51989095	+	0.756064	0.120658	3.70027e-10	5339-49	S100A9	P06702	Protein S100-A9	153357854	153361023	1	TRANS
cg20725239	11	HEPACAM;HEPACAM	124805963	-	-1.3095	0.208979	3.70029e-10	3440-7	GZMA	P12544	Granzyme A	55102646	55110252	5	TRANS
cg25258637	11	CCDC34;CCDC34	27385441	-	0.695301	0.110961	3.70037e-10	9545-156	GZMK	P49863	Granzyme K	55024256	55034570	5	TRANS
cg09974021	4	NA	75346037	-	-0.67662	0.10798	3.70067e-10	9545-156	GZMK	P49863	Granzyme K	55024256	55034570	5	TRANS
cg04404772	19	PPP5C	46876609	+	-0.97367	0.155386	3.70067e-10	5691-2	CRISPLD2	Q9H0B8	Cysteine-rich secretory protein LCCL domain-containing 2	84819985	84920768	16	TRANS
cg13636518	13	NA	41863892	-	-0.683517	0.109081	3.70076e-10	5852-6	S100A12	P80511	Protein S100-A12	153375621	153373711	1	TRANS
cg12012984	1	FAM78B	166129651	+	-1.3537	0.216034	3.70082e-10	3195-50	GNLY	P22749	Granulysin	85685175	85698852	2	TRANS
cg18555620	1	PBX1;PBX1;PBX1	164558469	+	1.1207	0.17885	3.70086e-10	9545-156	GZMK	P49863	Granzyme K	55024256	55034570	5	TRANS
cg00008033	19	ZNF613;ZNF613	52429980	-	0.993431	0.158539	3.7009e-10	9545-156	GZMK	P49863	Granzyme K	55024256	55034570	5	TRANS
cg14360405	11	NA	87912414	-	-1.00765	0.160809	3.70091e-10	3440-7	GZMA	P12544	Granzyme A	55102646	55110252	5	TRANS
cg22777668	12	LAG3	6881303	+	-0.770945	0.123033	3.70094e-10	5852-6	S100A12	P80511	Protein S100-A12	153375621	153373711	1	TRANS
cg25727977	15	RORA	61133570	+	0.814286	0.12995	3.7011e-10	5691-2	CRISPLD2	Q9H0B8	Cysteine-rich secretory protein LCCL domain-containing 2	84819985	84920768	16	TRANS
cg01900413	11	ETS1	128419356	+	0.719527	0.114828	3.70146e-10	3324-51	LY9	Q9HBG7	T-lymphocyte surface antigen Ly-9	160796074	160828261	1	TRANS
cg07311488	12	NA	9895342	-	0.539526	0.086102	3.70147e-10	5339-49	S100A9	P06702	Protein S100-A9	153357854	153361023	1	TRANS
cg06974867	8	FLJ46284	93770861	+	-0.696734	0.111191	3.7015e-10	5691-2	CRISPLD2	Q9H0B8	Cysteine-rich secretory protein LCCL domain-containing 2	84819985	84920768	16	TRANS
cg21424270	3	CLASP2;CLASP2	33700962	-	0.487047	0.0777271	3.70156e-10	3324-51	LY9	Q9HBG7	T-lymphocyte surface antigen Ly-9	160796074	160828261	1	TRANS
cg26606369	1	NA	180494032	-	1.01446	0.161895	3.70163e-10	5339-49	S100A9	P06702	Protein S100-A9	153357854	153361023	1	TRANS
cg02445653	11	NA	118209752	+	0.794701	0.126825	3.70168e-10	13671-40	ELANE	P08246	Neutrophil elastase	851006	856290	19	TRANS
cg01879195	18	NA	26728044	-	-0.868835	0.138656	3.70178e-10	5339-49	S100A9	P06702	Protein S100-A9	153357854	153361023	1	TRANS
cg26677741	10	DKK1;PRKG1-AS1	54074260	+	0.574006	0.0916051	3.70223e-10	3324-51	LY9	Q9HBG7	T-lymphocyte surface antigen Ly-9	160796074	160828261	1	TRANS
cg11167160	16	DHODH	72051243	-	-0.577695	0.0921939	3.70231e-10	4126-22	BPI	P17213	Bactericidal permeability-increasing protein	38304150	38337505	20	TRANS
cg11309659	9	RGS3;RGS3;RGS3;RGS3;RGS3;RGS3;RGS3;RGS3;RGS3	116356058	+	-0.903634	0.14421	3.70239e-10	5852-6	S100A12	P80511	Protein S100-A12	153375621	153373711	1	TRANS
cg08699092	10	STAMBPL1	90639435	+	-0.758229	0.121005	3.70252e-10	5339-49	S100A9	P06702	Protein S100-A9	153357854	153361023	1	TRANS
cg27389996	16	RBFOX1;RBFOX1;RBFOX1;RBFOX1	7074853	+	-0.954984	0.152406	3.70266e-10	3195-50	GNLY	P22749	Granulysin	85685175	85698852	2	TRANS
cg01008680	22	NA	39687344	-	-0.872308	0.139211	3.70283e-10	3195-50	GNLY	P22749	Granulysin	85685175	85698852	2	TRANS
cg05170513	2	NA	113553655	+	0.656905	0.104835	3.70292e-10	9545-156	GZMK	P49863	Granzyme K	55024256	55034570	5	TRANS
cg14976746	10	TMEM180	104228125	-	-0.577432	0.0921522	3.70293e-10	5691-2	CRISPLD2	Q9H0B8	Cysteine-rich secretory protein LCCL domain-containing 2	84819985	84920768	16	TRANS
cg21010701	4	DTHD1	36283195	-	-0.7898	0.126044	3.70321e-10	3324-51	LY9	Q9HBG7	T-lymphocyte surface antigen Ly-9	160796074	160828261	1	TRANS
cg27655946	20	LAMA5	60891459	+	-1.51585	0.241915	3.70344e-10	3195-50	GNLY	P22749	Granulysin	85685175	85698852	2	TRANS
cg14894368	19	NAPSA	50869332	+	-1.06645	0.170195	3.70358e-10	3324-51	LY9	Q9HBG7	T-lymphocyte surface antigen Ly-9	160796074	160828261	1	TRANS
cg23712251	22	MYH9	36735642	-	-0.687021	0.109642	3.70364e-10	9545-156	GZMK	P49863	Granzyme K	55024256	55034570	5	TRANS
cg15852130	18	ANKRD62	12102699	+	0.748805	0.119502	3.70384e-10	5339-49	S100A9	P06702	Protein S100-A9	153357854	153361023	1	TRANS
cg01749634	1	NA	64128686	-	-0.881433	0.140669	3.70446e-10	9545-156	GZMK	P49863	Granzyme K	55024256	55034570	5	TRANS
cg14841443	17	NA	63226549	+	-0.808107	0.128967	3.70447e-10	4148-49	PAPPA	Q13219	Pappalysin-1	116153791	116402321	9	TRANS
cg17599236	7	SMARCD3;SMARCD3;SMARCD3	150946415	+	0.69853	0.111479	3.70448e-10	3195-50	GNLY	P22749	Granulysin	85685175	85698852	2	TRANS
cg03148858	19	TLE2	3047978	-	0.751404	0.119918	3.70452e-10	3440-7	GZMA	P12544	Granzyme A	55102646	55110252	5	TRANS
cg17431362	1	MTF2;MTF2;MTF2;MTF2	93590625	+	0.733888	0.117122	3.70463e-10	9545-156	GZMK	P49863	Granzyme K	55024256	55034570	5	TRANS
cg13293174	20	NA	44622224	+	-0.733922	0.117128	3.70465e-10	5691-2	CRISPLD2	Q9H0B8	Cysteine-rich secretory protein LCCL domain-containing 2	84819985	84920768	16	TRANS
cg18302273	22	GRAP2	40306116	-	0.597734	0.0953934	3.70476e-10	5339-49	S100A9	P06702	Protein S100-A9	153357854	153361023	1	TRANS
cg00800993	20	C20orf177;PPP1R3D	58514806	-	0.598007	0.0954372	3.705e-10	9545-156	GZMK	P49863	Granzyme K	55024256	55034570	5	TRANS
cg25606842	1	NA	86052061	-	-0.767589	0.122501	3.70512e-10	9545-156	GZMK	P49863	Granzyme K	55024256	55034570	5	TRANS
cg10040467	8	NA	144035821	-	-1.5128	0.241432	3.70529e-10	3195-50	GNLY	P22749	Granulysin	85685175	85698852	2	TRANS
cg00198708	15	NA	88928628	-	-1.2301	0.196314	3.70532e-10	9545-156	GZMK	P49863	Granzyme K	55024256	55034570	5	TRANS
cg15165735	3	COL8A1;COL8A1;MIR548G	99389480	-	-0.610905	0.0974959	3.70547e-10	3195-50	GNLY	P22749	Granulysin	85685175	85698852	2	TRANS
cg20745693	1	NA	26909537	-	0.633404	0.101087	3.70572e-10	3291-30	FCER2	P06734	Low affinity immunoglobulin epsilon Fc receptor	7702146	7688758	19	TRANS
cg04590363	2	PCBP1-AS1	70202935	-	-0.844204	0.134729	3.7058e-10	5852-6	S100A12	P80511	Protein S100-A12	153375621	153373711	1	TRANS
cg07039362	16	CES7;CES7	55908870	-	-1.20048	0.191588	3.70598e-10	3440-7	GZMA	P12544	Granzyme A	55102646	55110252	5	TRANS
cg22187231	2	NA	139002581	+	-1.19036	0.189973	3.70604e-10	3440-7	GZMA	P12544	Granzyme A	55102646	55110252	5	TRANS
cg02060639	19	HPN;HPN	35531639	-	0.674767	0.107689	3.70642e-10	9545-156	GZMK	P49863	Granzyme K	55024256	55034570	5	TRANS
cg11434397	2	NA	234151328	+	0.659482	0.105249	3.70676e-10	9545-156	GZMK	P49863	Granzyme K	55024256	55034570	5	TRANS
cg19654882	11	PGAP2;PGAP2;PGAP2;PGAP2;PGAP2;PGAP2;PGAP2;PGAP2	3829219	-	0.761129	0.121472	3.70676e-10	9545-156	GZMK	P49863	Granzyme K	55024256	55034570	5	TRANS
cg02153591	21	NA	16724706	+	-1.52111	0.242761	3.7069e-10	3440-7	GZMA	P12544	Granzyme A	55102646	55110252	5	TRANS
cg14118850	2	HPCAL1;HPCAL1	10447890	+	-0.66201	0.105653	3.70714e-10	5691-2	CRISPLD2	Q9H0B8	Cysteine-rich secretory protein LCCL domain-containing 2	84819985	84920768	16	TRANS
cg07068664	2	ACVR1;ACVR1	158638872	+	0.629428	0.100454	3.70767e-10	5691-2	CRISPLD2	Q9H0B8	Cysteine-rich secretory protein LCCL domain-containing 2	84819985	84920768	16	TRANS
cg11200551	11	MAML2	95779150	+	-0.621642	0.099211	3.70771e-10	4126-22	BPI	P17213	Bactericidal permeability-increasing protein	38304150	38337505	20	TRANS
cg10639643	16	ADCY9	4063557	-	0.964428	0.153918	3.70782e-10	3195-50	GNLY	P22749	Granulysin	85685175	85698852	2	TRANS
cg17126924	17	NA	25773641	+	-0.74866	0.119483	3.70809e-10	5339-49	S100A9	P06702	Protein S100-A9	153357854	153361023	1	TRANS
cg01246982	6	HLA-DPB2	33094339	+	-0.806786	0.128759	3.70813e-10	3324-51	LY9	Q9HBG7	T-lymphocyte surface antigen Ly-9	160796074	160828261	1	TRANS
cg07644165	15	FBN1	48879334	-	-0.898148	0.143341	3.70845e-10	5728-60	FCRL1	Q96LA6	Fc receptor-like protein 1	157820120	157794403	1	TRANS
cg13959356	22	BID;BID;BID;BID;BID;BID;BID	18257974	+	0.780743	0.124603	3.70858e-10	5852-6	S100A12	P80511	Protein S100-A12	153375621	153373711	1	TRANS
cg21281167	1	NA	62799248	-	0.758924	0.121121	3.70873e-10	5852-6	S100A12	P80511	Protein S100-A12	153375621	153373711	1	TRANS
cg26127662	7	HOXA3;HOXA3;HOXA3	27153944	-	-0.73651	0.117544	3.70884e-10	9545-156	GZMK	P49863	Granzyme K	55024256	55034570	5	TRANS
cg06946826	9	VAV2;VAV2	136804437	-	-1.04818	0.167286	3.70888e-10	5691-2	CRISPLD2	Q9H0B8	Cysteine-rich secretory protein LCCL domain-containing 2	84819985	84920768	16	TRANS
cg07423146	4	RBM47	40583842	+	0.937669	0.149649	3.70895e-10	10754-113	PROK2	Q9HC23	Prokineticin-2	71785206	71771655	3	TRANS
cg15233948	8	NA	116789703	+	-0.989592	0.157935	3.70904e-10	3195-50	GNLY	P22749	Granulysin	85685175	85698852	2	TRANS
cg20166027	10	NCOA4;NCOA4;NCOA4;NCOA4;NCOA4;NCOA4	51576452	-	-0.734949	0.117295	3.70923e-10	5339-49	S100A9	P06702	Protein S100-A9	153357854	153361023	1	TRANS
cg10179330	6	NA	163755233	+	-0.720497	0.114989	3.70924e-10	9545-156	GZMK	P49863	Granzyme K	55024256	55034570	5	TRANS
cg01713250	1	PRDM16;PRDM16	3289915	+	-1.03824	0.165701	3.70982e-10	9545-156	GZMK	P49863	Granzyme K	55024256	55034570	5	TRANS
cg20259191	17	SCPEP1	55059920	-	-0.969179	0.154678	3.70984e-10	4148-49	PAPPA	Q13219	Pappalysin-1	116153791	116402321	9	TRANS
cg22092811	3	C3orf26;FILIP1L;MIR548G;FILIP1L;FILIP1L	99595145	+	0.392018	0.0625651	3.71017e-10	3324-51	LY9	Q9HBG7	T-lymphocyte surface antigen Ly-9	160796074	160828261	1	TRANS
cg03466406	8	NA	123658889	-	-1.03662	0.165443	3.71018e-10	3440-7	GZMA	P12544	Granzyme A	55102646	55110252	5	TRANS
cg05112703	6	EPB41L2;EPB41L2;EPB41L2;EPB41L2;EPB41L2	131202016	+	-0.767793	0.122538	3.71022e-10	9545-156	GZMK	P49863	Granzyme K	55024256	55034570	5	TRANS
cg11373212	3	CTDSPL;CTDSPL	37941764	+	-0.535715	0.0854989	3.71027e-10	4126-22	BPI	P17213	Bactericidal permeability-increasing protein	38304150	38337505	20	TRANS
cg26296752	15	NA	48338885	+	-0.905932	0.144585	3.71028e-10	3440-7	GZMA	P12544	Granzyme A	55102646	55110252	5	TRANS
cg21194722	2	RBM43	152119201	-	-1.30925	0.208954	3.71049e-10	4148-49	PAPPA	Q13219	Pappalysin-1	116153791	116402321	9	TRANS
cg23385697	1	NA	168172751	-	-0.618544	0.0987189	3.71124e-10	5691-2	CRISPLD2	Q9H0B8	Cysteine-rich secretory protein LCCL domain-containing 2	84819985	84920768	16	TRANS
cg19782688	22	SNRPD3;SNRPD3;SNRPD3	24960668	+	-0.97262	0.155229	3.71135e-10	10754-113	PROK2	Q9HC23	Prokineticin-2	71785206	71771655	3	TRANS
cg15719355	6	TMEM217;TMEM217;TMEM217;TMEM217;TMEM217	37187889	+	-0.763853	0.12191	3.71179e-10	2579-17	MMP9	P14780	Matrix metalloproteinase-9	46008908	46016561	20	TRANS
cg16946894	18	NA	21567344	-	-1.28924	0.205762	3.71213e-10	9545-156	GZMK	P49863	Granzyme K	55024256	55034570	5	TRANS
cg26904629	2	DTNB;DTNB;DTNB;DTNB;DTNB;DTNB;DTNB;DTNB	25739885	-	-0.756111	0.120675	3.71233e-10	5339-49	S100A9	P06702	Protein S100-A9	153357854	153361023	1	TRANS
cg13135241	12	NA	104765292	-	-0.571689	0.0912415	3.71238e-10	4126-22	BPI	P17213	Bactericidal permeability-increasing protein	38304150	38337505	20	TRANS
cg02505177	10	MGEA5;MGEA5	103574626	-	0.829794	0.132435	3.71243e-10	5691-2	CRISPLD2	Q9H0B8	Cysteine-rich secretory protein LCCL domain-containing 2	84819985	84920768	16	TRANS
cg10351287	4	STK32B	5053341	-	0.6343	0.101234	3.71244e-10	9545-156	GZMK	P49863	Granzyme K	55024256	55034570	5	TRANS
cg23833878	22	KIAA0930	45618904	-	-0.742903	0.118567	3.71253e-10	4126-22	BPI	P17213	Bactericidal permeability-increasing protein	38304150	38337505	20	TRANS
cg09452250	20	NA	6678936	+	-1.23887	0.197725	3.71258e-10	9545-156	GZMK	P49863	Granzyme K	55024256	55034570	5	TRANS
cg23915630	4	FBXW7;FBXW7	153383449	-	-0.61283	0.0978079	3.71281e-10	5691-2	CRISPLD2	Q9H0B8	Cysteine-rich secretory protein LCCL domain-containing 2	84819985	84920768	16	TRANS
cg22074467	10	AKR1C2;AKR1C2	5060566	+	-0.906258	0.144639	3.71289e-10	9545-156	GZMK	P49863	Granzyme K	55024256	55034570	5	TRANS
cg08537847	5	MIR145;LOC728264	148810203	-	-1.0374	0.16557	3.71293e-10	5691-2	CRISPLD2	Q9H0B8	Cysteine-rich secretory protein LCCL domain-containing 2	84819985	84920768	16	TRANS
cg15931565	9	FAM189A2;FAM189A2	71985131	+	-0.639207	0.102018	3.71306e-10	3440-7	GZMA	P12544	Granzyme A	55102646	55110252	5	TRANS
cg13740187	1	TPM3	154164699	-	-0.735633	0.117408	3.71319e-10	13671-40	ELANE	P08246	Neutrophil elastase	851006	856290	19	TRANS
cg00902815	13	LMO7	76313846	-	0.830816	0.132599	3.71324e-10	5339-49	S100A9	P06702	Protein S100-A9	153357854	153361023	1	TRANS
cg04436260	11	ASRGL1;ASRGL1	62104220	+	-1.18504	0.189133	3.71327e-10	3440-7	GZMA	P12544	Granzyme A	55102646	55110252	5	TRANS
cg00861646	4	NA	160026608	-	0.687217	0.109681	3.71339e-10	3440-7	GZMA	P12544	Granzyme A	55102646	55110252	5	TRANS
cg26267561	20	OXT	3052224	+	-0.852059	0.13599	3.71344e-10	5339-49	S100A9	P06702	Protein S100-A9	153357854	153361023	1	TRANS
cg26129108	9	NA	134698926	-	-0.948157	0.151327	3.71352e-10	3440-7	GZMA	P12544	Granzyme A	55102646	55110252	5	TRANS
cg20141362	1	NA	94736334	+	0.864454	0.137968	3.71398e-10	5339-49	S100A9	P06702	Protein S100-A9	153357854	153361023	1	TRANS
cg01075715	8	NA	32809181	-	-0.859603	0.137194	3.71401e-10	9545-156	GZMK	P49863	Granzyme K	55024256	55034570	5	TRANS
cg15747712	18	SERPINB2;SERPINB2	61554003	+	-1.21351	0.193678	3.71408e-10	9545-156	GZMK	P49863	Granzyme K	55024256	55034570	5	TRANS
cg23650423	11	TRPC6	101454676	+	0.802289	0.128047	3.71422e-10	3440-7	GZMA	P12544	Granzyme A	55102646	55110252	5	TRANS
cg20876499	2	RBMS1;RBMS1	161277556	-	-0.53261	0.0850057	3.71422e-10	4126-22	BPI	P17213	Bactericidal permeability-increasing protein	38304150	38337505	20	TRANS
cg06208382	12	PPM1H	63260327	-	-0.836636	0.133529	3.71433e-10	5691-2	CRISPLD2	Q9H0B8	Cysteine-rich secretory protein LCCL domain-containing 2	84819985	84920768	16	TRANS
cg15796783	9	NA	89953512	+	-1.02692	0.163898	3.71475e-10	3324-51	LY9	Q9HBG7	T-lymphocyte surface antigen Ly-9	160796074	160828261	1	TRANS
cg14599380	4	NA	17310680	-	-1.22591	0.195658	3.71479e-10	9545-156	GZMK	P49863	Granzyme K	55024256	55034570	5	TRANS
cg12632591	2	EIF2AK3	88899965	-	-0.670869	0.107072	3.71479e-10	3440-7	GZMA	P12544	Granzyme A	55102646	55110252	5	TRANS
cg14225532	6	TRAF3IP2-AS1;TRAF3IP2-AS1;TRAF3IP2;TRAF3IP2;TRAF3IP2	111912751	-	-0.664309	0.106025	3.71488e-10	19614-8	TCN1	P20061	Transcobalamin-1	59866489	59852800	11	TRANS
cg24724596	19	LIM2;LIM2	51892299	-	-1.37831	0.219982	3.71495e-10	9545-156	GZMK	P49863	Granzyme K	55024256	55034570	5	TRANS
cg09168997	1	ATP1A2	160085132	+	-1.27815	0.203996	3.71502e-10	3195-50	GNLY	P22749	Granulysin	85685175	85698852	2	TRANS
cg27055894	1	TP73	3590920	-	-2.01069	0.320913	3.71554e-10	3195-50	GNLY	P22749	Granulysin	85685175	85698852	2	TRANS
cg16395527	3	NA	171702975	-	-0.56677	0.0904584	3.71559e-10	5691-2	CRISPLD2	Q9H0B8	Cysteine-rich secretory protein LCCL domain-containing 2	84819985	84920768	16	TRANS
cg25596082	10	NA	43626561	+	-0.749116	0.119561	3.7156e-10	2579-17	MMP9	P14780	Matrix metalloproteinase-9	46008908	46016561	20	TRANS
cg10839745	20	BMP2	6754184	-	-0.795803	0.127013	3.71572e-10	9545-156	GZMK	P49863	Granzyme K	55024256	55034570	5	TRANS
cg24664351	1	NA	208466157	-	-0.970579	0.154908	3.71584e-10	9545-156	GZMK	P49863	Granzyme K	55024256	55034570	5	TRANS
cg05521767	11	GDPD5	75230135	+	-1.02042	0.162862	3.71596e-10	5339-49	S100A9	P06702	Protein S100-A9	153357854	153361023	1	TRANS
cg18483289	20	SCRT2	644897	+	0.978433	0.156162	3.71597e-10	3440-7	GZMA	P12544	Granzyme A	55102646	55110252	5	TRANS
cg09604569	2	ARMC9	232161891	-	-0.691319	0.110337	3.71603e-10	5691-2	CRISPLD2	Q9H0B8	Cysteine-rich secretory protein LCCL domain-containing 2	84819985	84920768	16	TRANS
cg02416781	5	NA	82331856	-	-1.28534	0.205146	3.7161e-10	5691-2	CRISPLD2	Q9H0B8	Cysteine-rich secretory protein LCCL domain-containing 2	84819985	84920768	16	TRANS
cg15438839	22	TBC1D10A;TBC1D10A	30705945	-	0.966603	0.154274	3.71632e-10	5691-2	CRISPLD2	Q9H0B8	Cysteine-rich secretory protein LCCL domain-containing 2	84819985	84920768	16	TRANS
cg15256369	1	NA	5802444	-	-1.16913	0.186598	3.71655e-10	3195-50	GNLY	P22749	Granulysin	85685175	85698852	2	TRANS
cg26343298	8	TP53INP1;TP53INP1	95960752	-	0.604307	0.0964501	3.71655e-10	3324-51	LY9	Q9HBG7	T-lymphocyte surface antigen Ly-9	160796074	160828261	1	TRANS
cg02579959	15	FLJ42289;FLJ42289	100890963	+	-0.551834	0.0880752	3.71657e-10	4126-22	BPI	P17213	Bactericidal permeability-increasing protein	38304150	38337505	20	TRANS
cg15987788	15	FAH	80469670	-	-0.604216	0.0964357	3.71678e-10	2579-17	MMP9	P14780	Matrix metalloproteinase-9	46008908	46016561	20	TRANS
cg24412469	1	KIF14	200590040	+	-1.23013	0.196335	3.71678e-10	3324-51	LY9	Q9HBG7	T-lymphocyte surface antigen Ly-9	160796074	160828261	1	TRANS
cg05227865	5	NA	173221156	+	-0.768314	0.122627	3.71684e-10	2579-17	MMP9	P14780	Matrix metalloproteinase-9	46008908	46016561	20	TRANS
cg09372007	4	SEPT11;SEPT11	77881312	-	0.555515	0.0886629	3.71697e-10	5852-6	S100A12	P80511	Protein S100-A12	153375621	153373711	1	TRANS
cg21106061	14	NA	71646939	+	-0.85139	0.135886	3.71702e-10	3440-7	GZMA	P12544	Granzyme A	55102646	55110252	5	TRANS
cg21525141	15	NA	70592930	+	0.733094	0.117006	3.71723e-10	4126-22	BPI	P17213	Bactericidal permeability-increasing protein	38304150	38337505	20	TRANS
cg24313293	2	ORC2;ORC2	201796123	+	0.628248	0.100272	3.71742e-10	6485-59	IGLL1	P15814	Immunoglobulin lambda-like polypeptide 1	23580302	23573125	22	TRANS
cg07120158	12	FGD4	32638669	+	-0.564736	0.0901351	3.71769e-10	13671-40	ELANE	P08246	Neutrophil elastase	851006	856290	19	TRANS
cg11992567	1	NA	234757670	-	-1.66422	0.26562	3.71821e-10	3291-30	FCER2	P06734	Low affinity immunoglobulin epsilon Fc receptor	7702146	7688758	19	TRANS
cg08623979	1	CSF3R;CSF3R;CSF3R;CSF3R	36936639	-	-0.617966	0.0986312	3.7183e-10	3195-50	GNLY	P22749	Granulysin	85685175	85698852	2	TRANS
cg19855984	11	NA	71883210	+	-0.769938	0.122887	3.71853e-10	4126-22	BPI	P17213	Bactericidal permeability-increasing protein	38304150	38337505	20	TRANS
cg25668416	3	FNDC3B;FNDC3B	171758723	+	-0.777484	0.124092	3.71858e-10	2579-17	MMP9	P14780	Matrix metalloproteinase-9	46008908	46016561	20	TRANS
cg20387182	12	LOC338797	131834465	-	1.04158	0.166243	3.71867e-10	5339-49	S100A9	P06702	Protein S100-A9	153357854	153361023	1	TRANS
cg00497737	16	WFDC1	84362734	+	-0.967149	0.154364	3.71874e-10	9545-156	GZMK	P49863	Granzyme K	55024256	55034570	5	TRANS
cg15386773	1	C1orf173	75139490	-	0.582268	0.092934	3.71878e-10	3440-7	GZMA	P12544	Granzyme A	55102646	55110252	5	TRANS
cg19141453	10	LOC105376360	3751287	+	-0.911443	0.145473	3.71885e-10	3440-7	GZMA	P12544	Granzyme A	55102646	55110252	5	TRANS
cg11325152	7	NA	17810471	-	-0.526577	0.0840458	3.71958e-10	5691-2	CRISPLD2	Q9H0B8	Cysteine-rich secretory protein LCCL domain-containing 2	84819985	84920768	16	TRANS
cg07701241	11	DGKZ;DGKZ;DGKZ	46367812	+	0.923805	0.147447	3.71968e-10	3291-30	FCER2	P06734	Low affinity immunoglobulin epsilon Fc receptor	7702146	7688758	19	TRANS
cg04629204	1	EXTL1;EXTL1	26348325	+	-1.08253	0.172781	3.71977e-10	3195-50	GNLY	P22749	Granulysin	85685175	85698852	2	TRANS
cg10265472	16	THUMPD1	20753215	+	-1.18711	0.189472	3.71977e-10	3440-7	GZMA	P12544	Granzyme A	55102646	55110252	5	TRANS
cg05251269	16	SLC9A3R2;SLC9A3R2	2083128	-	-0.887157	0.141597	3.71979e-10	5852-6	S100A12	P80511	Protein S100-A12	153375621	153373711	1	TRANS
cg08760843	8	PNOC;PNOC	28196932	-	-0.975951	0.15577	3.7198e-10	5852-6	S100A12	P80511	Protein S100-A12	153375621	153373711	1	TRANS
cg18406852	2	CHST10	101010769	-	-0.922673	0.147266	3.7199e-10	3291-30	FCER2	P06734	Low affinity immunoglobulin epsilon Fc receptor	7702146	7688758	19	TRANS
cg16671549	11	DSCAML1	117386765	-	-1.24727	0.199076	3.72041e-10	9545-156	GZMK	P49863	Granzyme K	55024256	55034570	5	TRANS
cg01825945	8	KCNS2	99437999	+	-0.910514	0.145326	3.72042e-10	2579-17	MMP9	P14780	Matrix metalloproteinase-9	46008908	46016561	20	TRANS
cg03555522	22	NA	32035011	-	0.962206	0.153576	3.72042e-10	3195-50	GNLY	P22749	Granulysin	85685175	85698852	2	TRANS
cg04294979	4	UFSP2;UFSP2	186326660	-	-1.12528	0.179604	3.7205e-10	3440-7	GZMA	P12544	Granzyme A	55102646	55110252	5	TRANS
cg06034744	18	SLC14A2	42933605	+	-0.949812	0.151598	3.72052e-10	3324-51	LY9	Q9HBG7	T-lymphocyte surface antigen Ly-9	160796074	160828261	1	TRANS
cg21370522	6	TNF	31543219	+	0.704446	0.112436	3.72052e-10	4148-49	PAPPA	Q13219	Pappalysin-1	116153791	116402321	9	TRANS
cg10379517	9	USP20;USP20;USP20	132639412	+	-0.711051	0.11349	3.72057e-10	3324-51	LY9	Q9HBG7	T-lymphocyte surface antigen Ly-9	160796074	160828261	1	TRANS
cg09302474	17	PIK3R5	8869948	+	0.94437	0.15073	3.72065e-10	3195-50	GNLY	P22749	Granulysin	85685175	85698852	2	TRANS
cg16674866	1	NA	212320951	+	0.771316	0.123109	3.72077e-10	3195-50	GNLY	P22749	Granulysin	85685175	85698852	2	TRANS
cg15282517	2	NA	221056418	-	-1.45803	0.232716	3.72105e-10	3324-51	LY9	Q9HBG7	T-lymphocyte surface antigen Ly-9	160796074	160828261	1	TRANS
cg09585586	7	NA	66729165	-	-0.658613	0.105121	3.72109e-10	4126-22	BPI	P17213	Bactericidal permeability-increasing protein	38304150	38337505	20	TRANS
cg06422467	6	NA	30720484	+	-0.684399	0.109236	3.72114e-10	4126-22	BPI	P17213	Bactericidal permeability-increasing protein	38304150	38337505	20	TRANS
cg05180856	15	FES;FES;FES;FES	91428056	+	1.08689	0.173477	3.72133e-10	9545-156	GZMK	P49863	Granzyme K	55024256	55034570	5	TRANS
cg00826313	13	LMO7DN-IT1;LMO7DN	76451583	-	-1.22463	0.195464	3.72164e-10	3195-50	GNLY	P22749	Granulysin	85685175	85698852	2	TRANS
cg00573821	2	GRHL1	10092555	+	0.861045	0.137431	3.72173e-10	3195-50	GNLY	P22749	Granulysin	85685175	85698852	2	TRANS
cg27545286	12	NA	90275209	+	-0.88947	0.141969	3.72273e-10	3324-51	LY9	Q9HBG7	T-lymphocyte surface antigen Ly-9	160796074	160828261	1	TRANS
cg23501567	4	CXCL6	74702175	-	0.885155	0.14128	3.72275e-10	9545-156	GZMK	P49863	Granzyme K	55024256	55034570	5	TRANS
cg25152254	16	ZFHX3	73090085	-	-0.67637	0.107956	3.72306e-10	2579-17	MMP9	P14780	Matrix metalloproteinase-9	46008908	46016561	20	TRANS
cg10554812	11	MAML2	95963934	+	0.524315	0.0836867	3.72307e-10	3195-50	GNLY	P22749	Granulysin	85685175	85698852	2	TRANS
cg25843003	6	HCP5	31431312	+	-0.412172	0.0657876	3.72383e-10	3324-51	LY9	Q9HBG7	T-lymphocyte surface antigen Ly-9	160796074	160828261	1	TRANS
cg19144684	2	NA	137522960	-	0.914769	0.146008	3.72387e-10	3440-7	GZMA	P12544	Granzyme A	55102646	55110252	5	TRANS
cg12833460	1	CAMTA1	7071805	+	-0.83341	0.133022	3.72387e-10	3440-7	GZMA	P12544	Granzyme A	55102646	55110252	5	TRANS
cg00409816	1	PRKCZ;PRKCZ;PRKCZ	2037476	-	-1.4333	0.228773	3.72396e-10	3324-51	LY9	Q9HBG7	T-lymphocyte surface antigen Ly-9	160796074	160828261	1	TRANS
cg09475288	3	LMCD1-AS1	8435636	-	1.19472	0.190692	3.72404e-10	9343-16	IL2RB	P14784	Interleukin-2 receptor subunit beta	37175054	37125843	22	TRANS
cg06621606	5	HAPLN1	82999102	-	-0.830687	0.132588	3.72409e-10	3195-50	GNLY	P22749	Granulysin	85685175	85698852	2	TRANS
cg25165886	1	TPM3;TPM3;TPM3;TPM3;TPM3;TPM3;TPM3;TPM3;TPM3;TPM3	154150702	+	1.09322	0.174492	3.72415e-10	3440-7	GZMA	P12544	Granzyme A	55102646	55110252	5	TRANS
cg10704086	1	NA	199826512	+	-0.65266	0.104173	3.72425e-10	5339-49	S100A9	P06702	Protein S100-A9	153357854	153361023	1	TRANS
cg14854358	1	NA	213102105	-	-0.887532	0.141662	3.72439e-10	5691-2	CRISPLD2	Q9H0B8	Cysteine-rich secretory protein LCCL domain-containing 2	84819985	84920768	16	TRANS
cg06450441	2	ABI2;ABI2;ABI2;ABI2;ABI2	204261608	+	-0.740954	0.118266	3.72441e-10	5691-2	CRISPLD2	Q9H0B8	Cysteine-rich secretory protein LCCL domain-containing 2	84819985	84920768	16	TRANS
cg23445957	17	VPS53;VPS53	591717	+	-0.495776	0.0791323	3.72444e-10	4126-22	BPI	P17213	Bactericidal permeability-increasing protein	38304150	38337505	20	TRANS
cg09503838	15	VPS18	41195440	-	-0.998237	0.159332	3.72465e-10	2579-17	MMP9	P14780	Matrix metalloproteinase-9	46008908	46016561	20	TRANS
cg24071676	17	NA	71175720	+	-1.13503	0.181166	3.72512e-10	5691-2	CRISPLD2	Q9H0B8	Cysteine-rich secretory protein LCCL domain-containing 2	84819985	84920768	16	TRANS
cg22669120	12	KCNA1	5024586	+	-0.772618	0.123321	3.72526e-10	9545-156	GZMK	P49863	Granzyme K	55024256	55034570	5	TRANS
cg11264820	6	CCR6	167526321	+	-1.0206	0.162901	3.72545e-10	3324-51	LY9	Q9HBG7	T-lymphocyte surface antigen Ly-9	160796074	160828261	1	TRANS
cg13947871	1	LOC102724601	174126546	+	-0.768547	0.122671	3.72555e-10	3324-51	LY9	Q9HBG7	T-lymphocyte surface antigen Ly-9	160796074	160828261	1	TRANS
cg23532679	14	PRKCH	61790935	+	0.55868	0.0891733	3.72581e-10	4126-22	BPI	P17213	Bactericidal permeability-increasing protein	38304150	38337505	20	TRANS
cg12490910	7	NA	6712945	+	-0.75578	0.120633	3.72592e-10	3440-7	GZMA	P12544	Granzyme A	55102646	55110252	5	TRANS
cg07057320	21	CLDN14;CLDN14;CLDN14;CLDN14	37852479	-	-0.905124	0.144471	3.72635e-10	3440-7	GZMA	P12544	Granzyme A	55102646	55110252	5	TRANS
cg05265707	5	NA	157986062	+	-0.808136	0.128991	3.72672e-10	9545-156	GZMK	P49863	Granzyme K	55024256	55034570	5	TRANS
cg06975035	5	NA	50230491	-	-0.957107	0.152769	3.72673e-10	3324-51	LY9	Q9HBG7	T-lymphocyte surface antigen Ly-9	160796074	160828261	1	TRANS
cg11480314	1	RABGAP1L;RABGAP1L;RABGAP1L;RABGAP1L	174843767	+	0.643673	0.10274	3.72701e-10	9545-156	GZMK	P49863	Granzyme K	55024256	55034570	5	TRANS
cg09706924	1	NA	152474616	-	-1.03789	0.165663	3.7271e-10	3195-50	GNLY	P22749	Granulysin	85685175	85698852	2	TRANS
cg01138565	5	LOC101927488;LOC101927488	125616243	-	-1.1986	0.191315	3.72724e-10	9545-156	GZMK	P49863	Granzyme K	55024256	55034570	5	TRANS
cg15542685	2	MEIS1	66735693	+	0.872277	0.139229	3.72728e-10	3440-7	GZMA	P12544	Granzyme A	55102646	55110252	5	TRANS
cg02688752	5	F2RL1	76115309	-	0.916253	0.146248	3.72731e-10	9545-156	GZMK	P49863	Granzyme K	55024256	55034570	5	TRANS
cg06033721	1	SLC44A3;SLC44A3	95339232	-	-1.238	0.197605	3.72732e-10	3195-50	GNLY	P22749	Granulysin	85685175	85698852	2	TRANS
cg14764661	17	MRC2	60704382	-	-0.61733	0.0985358	3.72733e-10	2579-17	MMP9	P14780	Matrix metalloproteinase-9	46008908	46016561	20	TRANS
cg23789053	10	NA	79954870	+	1.05654	0.16864	3.72733e-10	5691-2	CRISPLD2	Q9H0B8	Cysteine-rich secretory protein LCCL domain-containing 2	84819985	84920768	16	TRANS
cg16240189	21	MIR99AHG;MIR99AHG;MIR99AHG;MIR99AHG	17653269	-	-0.973925	0.155454	3.72746e-10	3195-50	GNLY	P22749	Granulysin	85685175	85698852	2	TRANS
cg05317405	11	THYN1;THYN1;THYN1;THYN1;THYN1	134118974	-	-1.08118	0.172574	3.72791e-10	9545-156	GZMK	P49863	Granzyme K	55024256	55034570	5	TRANS
cg14767069	14	PPP2R5C;PPP2R5C;PPP2R5C;PPP2R5C;PPP2R5C	102320602	+	0.677708	0.108174	3.72816e-10	9545-156	GZMK	P49863	Granzyme K	55024256	55034570	5	TRANS
cg09818535	20	NA	57709455	+	-0.720804	0.115053	3.72838e-10	2579-17	MMP9	P14780	Matrix metalloproteinase-9	46008908	46016561	20	TRANS
cg26538442	16	CES3	66994947	-	-1.17429	0.187437	3.72845e-10	3195-50	GNLY	P22749	Granulysin	85685175	85698852	2	TRANS
cg03639929	6	NA	32765402	-	-0.564656	0.0901288	3.72848e-10	2579-17	MMP9	P14780	Matrix metalloproteinase-9	46008908	46016561	20	TRANS
cg16920812	5	TRIO	14179096	-	0.981069	0.156596	3.72854e-10	5339-49	S100A9	P06702	Protein S100-A9	153357854	153361023	1	TRANS
cg01207666	7	COL1A2	94043557	-	-0.955898	0.152578	3.72855e-10	3195-50	GNLY	P22749	Granulysin	85685175	85698852	2	TRANS
cg07156877	1	NA	13949934	+	-0.523095	0.083495	3.72857e-10	2579-17	MMP9	P14780	Matrix metalloproteinase-9	46008908	46016561	20	TRANS
cg07106534	21	C2CD2	43351337	+	-0.68975	0.110096	3.72869e-10	17210-2	TCL1A	P56279	T-cell leukemia/lymphoma protein 1A	95714196	95709947	14	TRANS
cg11377047	1	MIR1976;RPS6KA1;RPS6KA1	26881009	-	-0.630543	0.100646	3.72892e-10	5852-6	S100A12	P80511	Protein S100-A12	153375621	153373711	1	TRANS
cg19560081	1	NA	38731208	-	-1.15371	0.184153	3.72907e-10	9545-156	GZMK	P49863	Granzyme K	55024256	55034570	5	TRANS
cg09510954	2	SH3BP4	235931833	+	-1.45628	0.232449	3.72931e-10	3324-51	LY9	Q9HBG7	T-lymphocyte surface antigen Ly-9	160796074	160828261	1	TRANS
cg14924339	14	PSMA3-AS1;PSMA3-AS1;ARID4A;ARID4A;ARID4A	58766222	+	-1.08183	0.172679	3.72931e-10	3440-7	GZMA	P12544	Granzyme A	55102646	55110252	5	TRANS
cg24426483	2	NA	20738271	-	-1.0954	0.174846	3.72959e-10	17210-2	TCL1A	P56279	T-cell leukemia/lymphoma protein 1A	95714196	95709947	14	TRANS
cg17371587	1	COL16A1	32151633	+	-1.09223	0.17434	3.72971e-10	3440-7	GZMA	P12544	Granzyme A	55102646	55110252	5	TRANS
cg15484985	3	VGLL4;VGLL4;VGLL4	11665810	-	0.772566	0.123316	3.72977e-10	5852-6	S100A12	P80511	Protein S100-A12	153375621	153373711	1	TRANS
cg08761895	9	ADAMTS13;ADAMTS13;ADAMTS13;ADAMTS13	136292370	-	-1.05455	0.168326	3.72983e-10	3440-7	GZMA	P12544	Granzyme A	55102646	55110252	5	TRANS
cg22043381	8	ZHX2	123850540	-	-1.02139	0.163033	3.72996e-10	5691-2	CRISPLD2	Q9H0B8	Cysteine-rich secretory protein LCCL domain-containing 2	84819985	84920768	16	TRANS
cg01811272	2	TTC7A	47276456	-	1.12595	0.179722	3.73022e-10	3440-7	GZMA	P12544	Granzyme A	55102646	55110252	5	TRANS
cg16682333	21	ERG;ERG;ERG;ERG;ERG;ERG	40017453	+	-0.781558	0.124752	3.73023e-10	3195-50	GNLY	P22749	Granulysin	85685175	85698852	2	TRANS
cg14988142	1	NUP133	229643771	+	-1.12934	0.180265	3.73029e-10	3324-51	LY9	Q9HBG7	T-lymphocyte surface antigen Ly-9	160796074	160828261	1	TRANS
cg19008646	3	NA	31145476	+	-1.1165	0.178215	3.73035e-10	3195-50	GNLY	P22749	Granulysin	85685175	85698852	2	TRANS
cg02717506	3	ERC2	56390366	-	-0.897788	0.143304	3.73066e-10	3195-50	GNLY	P22749	Granulysin	85685175	85698852	2	TRANS
cg26749992	8	ANK1	41737470	-	-1.12063	0.178874	3.73076e-10	3195-50	GNLY	P22749	Granulysin	85685175	85698852	2	TRANS
cg26501729	2	ZEB2;ZEB2	145198888	+	-0.681791	0.108827	3.73094e-10	2579-17	MMP9	P14780	Matrix metalloproteinase-9	46008908	46016561	20	TRANS
cg14928452	3	ITGA9	37814797	-	-1.08559	0.173281	3.73099e-10	9545-156	GZMK	P49863	Granzyme K	55024256	55034570	5	TRANS
cg26195487	19	LSR;LSR;LSR;LSR;LSR	35750940	-	-1.3479	0.215152	3.73114e-10	3195-50	GNLY	P22749	Granulysin	85685175	85698852	2	TRANS
cg16592022	7	NA	23633564	-	-0.981123	0.156607	3.73117e-10	3324-51	LY9	Q9HBG7	T-lymphocyte surface antigen Ly-9	160796074	160828261	1	TRANS
cg24721964	3	CLRN1;CLRN1	150662697	+	0.621043	0.099131	3.73128e-10	3505-6	LTA|LTB	P01374|Q06643	Lymphotoxin-alpha|Lymphotoxin-beta	31554192	31650629	6	TRANS
cg24340051	1	ETNK2;ETNK2;ETNK2;ETNK2;LOC101929441	204111253	-	-1.10009	0.175597	3.73162e-10	3195-50	GNLY	P22749	Granulysin	85685175	85698852	2	TRANS
cg13350253	15	PLA2G4E	42344200	+	0.835643	0.133386	3.73169e-10	5339-49	S100A9	P06702	Protein S100-A9	153357854	153361023	1	TRANS
cg06995408	2	LHCGR	48977089	-	-0.874941	0.139659	3.7317e-10	3440-7	GZMA	P12544	Granzyme A	55102646	55110252	5	TRANS
cg23706319	5	KDM3B	137708073	+	-0.707945	0.113003	3.73197e-10	3195-50	GNLY	P22749	Granulysin	85685175	85698852	2	TRANS
cg01804715	7	NA	35762825	-	-0.71804	0.114614	3.73218e-10	3324-51	LY9	Q9HBG7	T-lymphocyte surface antigen Ly-9	160796074	160828261	1	TRANS
cg01666652	14	NA	22987689	+	0.76925	0.122789	3.73233e-10	2579-17	MMP9	P14780	Matrix metalloproteinase-9	46008908	46016561	20	TRANS
cg23416081	6	FKBP5	35693573	+	-0.656029	0.104716	3.73247e-10	5691-2	CRISPLD2	Q9H0B8	Cysteine-rich secretory protein LCCL domain-containing 2	84819985	84920768	16	TRANS
cg26297819	22	TEF	41763280	-	0.745837	0.119052	3.73276e-10	3324-51	LY9	Q9HBG7	T-lymphocyte surface antigen Ly-9	160796074	160828261	1	TRANS
cg22046208	20	SLC23A2;SLC23A2	4861771	+	0.904694	0.144409	3.73287e-10	3195-50	GNLY	P22749	Granulysin	85685175	85698852	2	TRANS
cg17560832	10	NA	130757336	+	-1.24093	0.19808	3.73291e-10	9545-156	GZMK	P49863	Granzyme K	55024256	55034570	5	TRANS
cg11076875	3	NA	13236736	+	-0.984744	0.157187	3.73302e-10	3195-50	GNLY	P22749	Granulysin	85685175	85698852	2	TRANS
cg26557696	1	NA	221272092	+	-0.859433	0.137184	3.73303e-10	9545-156	GZMK	P49863	Granzyme K	55024256	55034570	5	TRANS
cg23955593	1	NA	163393693	+	-1.03041	0.164477	3.73308e-10	3440-7	GZMA	P12544	Granzyme A	55102646	55110252	5	TRANS
cg00420275	6	NA	14912895	+	-1.05921	0.169074	3.73316e-10	5339-49	S100A9	P06702	Protein S100-A9	153357854	153361023	1	TRANS
cg16213920	7	SDK1	4011158	+	-1.14499	0.182766	3.73332e-10	3440-7	GZMA	P12544	Granzyme A	55102646	55110252	5	TRANS
cg26695300	6	STXBP5-AS1	147456472	+	-0.565006	0.0901877	3.73348e-10	2579-17	MMP9	P14780	Matrix metalloproteinase-9	46008908	46016561	20	TRANS
cg12588528	1	LGR6	202167570	+	-1.46257	0.233459	3.73368e-10	3195-50	GNLY	P22749	Granulysin	85685175	85698852	2	TRANS
cg19097280	20	LRRN4	6035902	-	-1.03072	0.164526	3.73395e-10	3440-7	GZMA	P12544	Granzyme A	55102646	55110252	5	TRANS
cg15821835	8	SGK3;SGK3;SGK3	67686767	-	0.912185	0.145606	3.73396e-10	3195-50	GNLY	P22749	Granulysin	85685175	85698852	2	TRANS
cg12230979	1	NA	192446240	+	-1.16076	0.185284	3.734e-10	3324-51	LY9	Q9HBG7	T-lymphocyte surface antigen Ly-9	160796074	160828261	1	TRANS
cg21538637	11	NA	64183847	-	-1.10247	0.17598	3.73421e-10	3195-50	GNLY	P22749	Granulysin	85685175	85698852	2	TRANS
cg17250329	6	NEDD9;NEDD9;NEDD9;NEDD9;NEDD9	11208700	-	0.687256	0.109702	3.73422e-10	10754-113	PROK2	Q9HC23	Prokineticin-2	71785206	71771655	3	TRANS
cg27529515	15	NA	70148211	-	0.741062	0.118291	3.73448e-10	3195-50	GNLY	P22749	Granulysin	85685175	85698852	2	TRANS
cg12919636	12	NA	4077960	+	-0.825854	0.131826	3.73454e-10	9545-156	GZMK	P49863	Granzyme K	55024256	55034570	5	TRANS
cg26537270	16	CNGB1;CNGB1	57980584	-	-1.39669	0.222944	3.73468e-10	3195-50	GNLY	P22749	Granulysin	85685175	85698852	2	TRANS
cg06020311	11	NA	74855726	+	-0.832003	0.132808	3.73482e-10	2579-17	MMP9	P14780	Matrix metalloproteinase-9	46008908	46016561	20	TRANS
cg06565379	6	CASC15	21768316	+	-0.656512	0.104795	3.73484e-10	2579-17	MMP9	P14780	Matrix metalloproteinase-9	46008908	46016561	20	TRANS
cg09290503	16	NA	87003120	-	-1.00006	0.159634	3.735e-10	9545-156	GZMK	P49863	Granzyme K	55024256	55034570	5	TRANS
cg05364307	10	NA	103539189	-	-0.519107	0.0828621	3.73515e-10	9343-16	IL2RB	P14784	Interleukin-2 receptor subunit beta	37175054	37125843	22	TRANS
cg11763797	17	CPD;CPD	28760621	-	-0.558771	0.0891935	3.7352e-10	4126-22	BPI	P17213	Bactericidal permeability-increasing protein	38304150	38337505	20	TRANS
cg05670345	9	PRRX2	132430086	-	-1.094	0.174629	3.73524e-10	3195-50	GNLY	P22749	Granulysin	85685175	85698852	2	TRANS
cg01780490	2	NA	88620342	-	-1.54787	0.247078	3.73533e-10	3324-51	LY9	Q9HBG7	T-lymphocyte surface antigen Ly-9	160796074	160828261	1	TRANS
cg10877199	14	NA	102049299	+	1.02473	0.163572	3.7355e-10	5339-49	S100A9	P06702	Protein S100-A9	153357854	153361023	1	TRANS
cg04336660	20	CTSA;CTSA;NEURL2;NEURL2;CTSA	44521090	+	1.47732	0.235816	3.73566e-10	3440-7	GZMA	P12544	Granzyme A	55102646	55110252	5	TRANS
cg20322853	16	NA	89086915	-	0.686748	0.109622	3.73566e-10	3505-6	LTA|LTB	P01374|Q06643	Lymphotoxin-alpha|Lymphotoxin-beta	31554192	31650629	6	TRANS
cg19711576	17	MYO18A;MYO18A	27473818	-	-1.14542	0.182838	3.73567e-10	3195-50	GNLY	P22749	Granulysin	85685175	85698852	2	TRANS
cg08884363	17	STAC2	37377983	-	-1.14323	0.182488	3.73576e-10	3195-50	GNLY	P22749	Granulysin	85685175	85698852	2	TRANS
cg14179527	5	ERGIC1	172280876	-	-0.880606	0.140567	3.73615e-10	4126-22	BPI	P17213	Bactericidal permeability-increasing protein	38304150	38337505	20	TRANS
cg21851672	1	NR5A2;NR5A2	200007863	-	0.828061	0.13218	3.73623e-10	3440-7	GZMA	P12544	Granzyme A	55102646	55110252	5	TRANS
cg22602729	19	NA	39250369	-	-0.735798	0.117452	3.73623e-10	5339-49	S100A9	P06702	Protein S100-A9	153357854	153361023	1	TRANS
cg22384904	1	NA	227975220	-	0.639402	0.102065	3.73632e-10	3324-51	LY9	Q9HBG7	T-lymphocyte surface antigen Ly-9	160796074	160828261	1	TRANS
cg14469436	3	MGLL;MGLL	127441359	-	-1.4084	0.224817	3.73635e-10	4126-22	BPI	P17213	Bactericidal permeability-increasing protein	38304150	38337505	20	TRANS
cg26113686	5	LOC643201	175578755	+	-0.748243	0.119439	3.73686e-10	9545-156	GZMK	P49863	Granzyme K	55024256	55034570	5	TRANS
cg01904243	14	C14orf43	74251254	+	0.890617	0.142166	3.73687e-10	3195-50	GNLY	P22749	Granulysin	85685175	85698852	2	TRANS
cg13712852	2	VAMP5	85814940	+	0.804993	0.128498	3.73703e-10	9545-156	GZMK	P49863	Granzyme K	55024256	55034570	5	TRANS
cg18508824	4	RCHY1;RCHY1;RCHY1;RCHY1;RCHY1;RCHY1;RCHY1;RCHY1;RCHY1;RCHY1;THAP6	76440715	+	-0.749569	0.119651	3.73706e-10	3324-51	LY9	Q9HBG7	T-lymphocyte surface antigen Ly-9	160796074	160828261	1	TRANS
cg01251686	15	SALRNA2	70929081	-	-0.685483	0.109421	3.73727e-10	5691-2	CRISPLD2	Q9H0B8	Cysteine-rich secretory protein LCCL domain-containing 2	84819985	84920768	16	TRANS
cg23090653	6	NA	32765352	-	0.673485	0.107506	3.73738e-10	3440-7	GZMA	P12544	Granzyme A	55102646	55110252	5	TRANS
cg27215014	11	CLPB;CLPB;CLPB;CLPB	72060789	-	-1.37204	0.219015	3.73762e-10	3440-7	GZMA	P12544	Granzyme A	55102646	55110252	5	TRANS
cg09953778	20	CTCFL;CTCFL;CTCFL;CTCFL;CTCFL;CTCFL;CTCFL;CTCFL;CTCFL;CTCFL;CTCFL;CTCFL;CTCFL;CTCFL;CTCFL;CTCFL;CTCFL	56097887	+	-0.797737	0.12734	3.73772e-10	9545-156	GZMK	P49863	Granzyme K	55024256	55034570	5	TRANS
cg20124877	3	KPNA1;KPNA1	122215349	+	-0.846734	0.135162	3.73775e-10	5339-49	S100A9	P06702	Protein S100-A9	153357854	153361023	1	TRANS
cg10821320	19	KDM4B	5151204	+	-1.1581	0.184864	3.7379e-10	3195-50	GNLY	P22749	Granulysin	85685175	85698852	2	TRANS
cg02849507	16	NA	14051717	-	-0.868441	0.138627	3.73791e-10	5339-49	S100A9	P06702	Protein S100-A9	153357854	153361023	1	TRANS
cg21074468	6	ATXN1;ATXN1	16586201	-	-0.545615	0.0870951	3.7381e-10	5691-2	CRISPLD2	Q9H0B8	Cysteine-rich secretory protein LCCL domain-containing 2	84819985	84920768	16	TRANS
cg23731826	15	NA	90371692	-	-0.826748	0.131972	3.73828e-10	10754-113	PROK2	Q9HC23	Prokineticin-2	71785206	71771655	3	TRANS
cg06227093	1	SPAG17	118620287	-	-0.99405	0.158678	3.7386e-10	9545-156	GZMK	P49863	Granzyme K	55024256	55034570	5	TRANS
cg27392650	12	NA	1616061	+	-1.18777	0.189602	3.73887e-10	9545-156	GZMK	P49863	Granzyme K	55024256	55034570	5	TRANS
cg10175316	4	NA	38789643	-	-1.28905	0.20577	3.73906e-10	3440-7	GZMA	P12544	Granzyme A	55102646	55110252	5	TRANS
cg25203704	5	LOC285696;BASP1	17216922	-	0.630112	0.100584	3.73913e-10	3324-51	LY9	Q9HBG7	T-lymphocyte surface antigen Ly-9	160796074	160828261	1	TRANS
cg04335714	22	NA	25799070	-	-0.673032	0.107435	3.73923e-10	5339-49	S100A9	P06702	Protein S100-A9	153357854	153361023	1	TRANS
cg19730560	3	NA	107878993	+	-0.739621	0.118065	3.73929e-10	5339-49	S100A9	P06702	Protein S100-A9	153357854	153361023	1	TRANS
cg02201081	8	ADAM5	39172851	+	0.715595	0.114229	3.73934e-10	5339-49	S100A9	P06702	Protein S100-A9	153357854	153361023	1	TRANS
cg21516432	16	ZNF276;ZNF276;ZNF276;ZNF276;ZNF276;ZNF276	89793650	-	-0.849104	0.135542	3.73977e-10	3195-50	GNLY	P22749	Granulysin	85685175	85698852	2	TRANS
cg16021896	11	GLB1L3	134147525	-	0.94957	0.151579	3.73995e-10	9545-156	GZMK	P49863	Granzyme K	55024256	55034570	5	TRANS
cg00576132	18	GNAL;GNAL;GNAL;GNAL	11862070	-	-1.47181	0.234945	3.74004e-10	5339-49	S100A9	P06702	Protein S100-A9	153357854	153361023	1	TRANS
cg14038612	9	SMARCA2;SMARCA2;SMARCA2;SMARCA2	2032340	-	-0.633763	0.101167	3.74011e-10	5691-2	CRISPLD2	Q9H0B8	Cysteine-rich secretory protein LCCL domain-containing 2	84819985	84920768	16	TRANS
cg09949502	10	C10orf54;CDH23	73525347	-	0.719749	0.114893	3.74015e-10	3440-7	GZMA	P12544	Granzyme A	55102646	55110252	5	TRANS
cg16582186	20	NA	10935250	+	0.806336	0.128716	3.74077e-10	5339-49	S100A9	P06702	Protein S100-A9	153357854	153361023	1	TRANS
cg25523599	14	NA	44786246	-	-0.955854	0.152583	3.7411e-10	3440-7	GZMA	P12544	Granzyme A	55102646	55110252	5	TRANS
cg11987945	5	LHFPL2	77910037	-	0.87618	0.139865	3.74113e-10	5339-49	S100A9	P06702	Protein S100-A9	153357854	153361023	1	TRANS
cg03504039	2	LRRFIP1	238578435	-	0.68771	0.10978	3.74116e-10	5339-49	S100A9	P06702	Protein S100-A9	153357854	153361023	1	TRANS
cg11127297	4	FRAS1	79453459	-	-0.713622	0.113916	3.74118e-10	5852-6	S100A12	P80511	Protein S100-A12	153375621	153373711	1	TRANS
cg18774048	3	HEMK1	50611151	-	0.778587	0.124287	3.74163e-10	4126-22	BPI	P17213	Bactericidal permeability-increasing protein	38304150	38337505	20	TRANS
cg25962009	6	ECT2L;ECT2L	139191352	+	-0.908716	0.14506	3.74185e-10	3195-50	GNLY	P22749	Granulysin	85685175	85698852	2	TRANS
cg11839681	3	MST1R	49940919	-	-0.99354	0.158601	3.74216e-10	5339-49	S100A9	P06702	Protein S100-A9	153357854	153361023	1	TRANS
cg25246741	5	SH3TC2	148438389	+	0.94337	0.150592	3.7423e-10	2579-17	MMP9	P14780	Matrix metalloproteinase-9	46008908	46016561	20	TRANS
cg12285640	6	NA	140001095	+	-0.650575	0.103853	3.74237e-10	2579-17	MMP9	P14780	Matrix metalloproteinase-9	46008908	46016561	20	TRANS
cg09247945	22	IFT27;IFT27;IFT27	37173159	+	-1.14127	0.182183	3.74241e-10	4148-49	PAPPA	Q13219	Pappalysin-1	116153791	116402321	9	TRANS
cg22144328	17	RNF222	8296856	-	-1.52085	0.242776	3.74245e-10	5339-49	S100A9	P06702	Protein S100-A9	153357854	153361023	1	TRANS
cg23563319	3	NA	138682315	+	-1.10702	0.176717	3.74258e-10	3195-50	GNLY	P22749	Granulysin	85685175	85698852	2	TRANS
cg06375062	2	NA	40149258	-	-1.2189	0.194576	3.74265e-10	9545-156	GZMK	P49863	Granzyme K	55024256	55034570	5	TRANS
cg18442793	1	IL10	206946164	-	-0.556635	0.0888569	3.74274e-10	5691-2	CRISPLD2	Q9H0B8	Cysteine-rich secretory protein LCCL domain-containing 2	84819985	84920768	16	TRANS
cg04001802	10	OLAH;OLAH	15085279	+	-0.621698	0.0992431	3.74281e-10	3195-50	GNLY	P22749	Granulysin	85685175	85698852	2	TRANS
cg16526673	10	C10orf81	115510718	-	-0.90667	0.144734	3.74289e-10	3324-51	LY9	Q9HBG7	T-lymphocyte surface antigen Ly-9	160796074	160828261	1	TRANS
cg06088500	7	DOCK4	111709962	+	-1.16094	0.185324	3.74291e-10	3324-51	LY9	Q9HBG7	T-lymphocyte surface antigen Ly-9	160796074	160828261	1	TRANS
cg01141891	9	NA	114738164	+	-1.00633	0.160643	3.74334e-10	5691-2	CRISPLD2	Q9H0B8	Cysteine-rich secretory protein LCCL domain-containing 2	84819985	84920768	16	TRANS
cg16743940	9	NA	110349640	-	-0.594153	0.0948466	3.74352e-10	2579-17	MMP9	P14780	Matrix metalloproteinase-9	46008908	46016561	20	TRANS
cg06887251	5	PIK3R1	67576008	+	0.67649	0.10799	3.74352e-10	4126-22	BPI	P17213	Bactericidal permeability-increasing protein	38304150	38337505	20	TRANS
cg04873846	8	NA	101398873	+	0.764113	0.121978	3.7437e-10	5339-49	S100A9	P06702	Protein S100-A9	153357854	153361023	1	TRANS
cg13932540	11	ZNF215	6952567	-	-0.692154	0.110491	3.74374e-10	3440-7	GZMA	P12544	Granzyme A	55102646	55110252	5	TRANS
cg21804178	20	NOL4L;LOC149950	31174220	+	1.26944	0.202645	3.74382e-10	9545-156	GZMK	P49863	Granzyme K	55024256	55034570	5	TRANS
cg15818632	1	PRDM16;PRDM16	3017794	+	-1.48457	0.236987	3.74402e-10	3195-50	GNLY	P22749	Granulysin	85685175	85698852	2	TRANS
cg17671383	19	SIPA1L3	38524950	-	-0.661013	0.10552	3.74413e-10	4126-22	BPI	P17213	Bactericidal permeability-increasing protein	38304150	38337505	20	TRANS
cg26353862	11	SBF2	10315609	-	-1.24395	0.198576	3.74426e-10	3440-7	GZMA	P12544	Granzyme A	55102646	55110252	5	TRANS
cg21761307	1	EIF4G3;EIF4G3;EIF4G3	21475984	+	-0.598883	0.0956021	3.74444e-10	2579-17	MMP9	P14780	Matrix metalloproteinase-9	46008908	46016561	20	TRANS
cg14578677	4	TLR6	38859770	+	-0.638055	0.101855	3.7446e-10	5852-6	S100A12	P80511	Protein S100-A12	153375621	153373711	1	TRANS
cg14891040	6	NA	2819667	+	-0.907065	0.144799	3.74464e-10	5339-49	S100A9	P06702	Protein S100-A9	153357854	153361023	1	TRANS
cg06403557	1	NA	35253701	-	-0.927841	0.148116	3.74481e-10	9545-156	GZMK	P49863	Granzyme K	55024256	55034570	5	TRANS
cg26711828	1	NA	207158839	-	-1.09285	0.174457	3.74503e-10	9545-156	GZMK	P49863	Granzyme K	55024256	55034570	5	TRANS
cg05911990	7	IFRD1;IFRD1	112063449	+	1.00172	0.15991	3.74537e-10	3440-7	GZMA	P12544	Granzyme A	55102646	55110252	5	TRANS
cg23693196	3	QARS;QARS;QARS	49142676	+	0.930718	0.148575	3.74541e-10	3195-50	GNLY	P22749	Granulysin	85685175	85698852	2	TRANS
cg14480116	2	SPRED2;SPRED2	65594890	-	0.542112	0.0865403	3.74551e-10	3195-50	GNLY	P22749	Granulysin	85685175	85698852	2	TRANS
cg25957642	18	NA	46523488	+	0.68054	0.108638	3.74565e-10	13671-40	ELANE	P08246	Neutrophil elastase	851006	856290	19	TRANS
cg05551079	7	NA	12770265	+	0.619979	0.0989707	3.74575e-10	5728-60	FCRL1	Q96LA6	Fc receptor-like protein 1	157820120	157794403	1	TRANS
cg01582066	22	NA	32057065	-	0.900666	0.143778	3.74599e-10	10754-113	PROK2	Q9HC23	Prokineticin-2	71785206	71771655	3	TRANS
cg26458288	5	PRR16	119799822	-	0.747899	0.119392	3.74613e-10	9545-156	GZMK	P49863	Granzyme K	55024256	55034570	5	TRANS
cg22208416	12	NA	108515404	-	-1.3849	0.22108	3.74633e-10	9545-156	GZMK	P49863	Granzyme K	55024256	55034570	5	TRANS
cg17596511	16	COTL1	84627958	-	0.721655	0.115202	3.74636e-10	8766-29	LILRA5	A6NI73	Leukocyte immunoglobulin-like receptor subfamily A member 5	54327636	54307070	19	TRANS
cg16379999	14	SEL1L	81976516	+	0.733024	0.117017	3.74636e-10	3440-7	GZMA	P12544	Granzyme A	55102646	55110252	5	TRANS
cg12183570	6	NA	3495038	+	0.862769	0.137729	3.7464e-10	5339-49	S100A9	P06702	Protein S100-A9	153357854	153361023	1	TRANS
cg25591888	2	SH3BP4	235890080	+	-0.972397	0.15523	3.74682e-10	5339-49	S100A9	P06702	Protein S100-A9	153357854	153361023	1	TRANS
cg15232451	8	CHD7	61764676	+	-0.642854	0.102623	3.7469e-10	2579-17	MMP9	P14780	Matrix metalloproteinase-9	46008908	46016561	20	TRANS
cg10875215	4	NA	139586949	-	-1.15779	0.184826	3.74699e-10	3440-7	GZMA	P12544	Granzyme A	55102646	55110252	5	TRANS
cg21407700	18	MPPE1;MPPE1;MPPE1;MPPE1;MPPE1	11909451	+	-0.720179	0.114967	3.7471e-10	5339-49	S100A9	P06702	Protein S100-A9	153357854	153361023	1	TRANS
cg18035914	16	ATMIN;ATMIN	81070732	-	0.769184	0.12279	3.74722e-10	3195-50	GNLY	P22749	Granulysin	85685175	85698852	2	TRANS
cg14664530	1	NA	16076951	-	0.957291	0.152819	3.74722e-10	5339-49	S100A9	P06702	Protein S100-A9	153357854	153361023	1	TRANS
cg17588371	5	NR2F1;MIR548AO	92922799	+	0.810216	0.129341	3.74729e-10	3195-50	GNLY	P22749	Granulysin	85685175	85698852	2	TRANS
cg15835713	5	FAM169A	74147080	+	0.707747	0.112983	3.74742e-10	3324-51	LY9	Q9HBG7	T-lymphocyte surface antigen Ly-9	160796074	160828261	1	TRANS
cg14414646	22	LOC339666	32772211	-	-1.02156	0.163079	3.74745e-10	3324-51	LY9	Q9HBG7	T-lymphocyte surface antigen Ly-9	160796074	160828261	1	TRANS
cg13473196	11	CKAP5;CKAP5	46848312	-	0.557526	0.089002	3.74748e-10	3324-51	LY9	Q9HBG7	T-lymphocyte surface antigen Ly-9	160796074	160828261	1	TRANS
cg03123017	2	NA	190506593	+	1.11713	0.178335	3.74748e-10	5339-49	S100A9	P06702	Protein S100-A9	153357854	153361023	1	TRANS
cg08717672	14	EML1;EML1	100346149	+	0.810169	0.129333	3.74749e-10	5339-49	S100A9	P06702	Protein S100-A9	153357854	153361023	1	TRANS
cg11591758	5	CMBL	10279005	-	-1.62587	0.25955	3.74778e-10	3195-50	GNLY	P22749	Granulysin	85685175	85698852	2	TRANS
cg00593518	11	NA	111266197	-	-1.20249	0.191963	3.7483e-10	3195-50	GNLY	P22749	Granulysin	85685175	85698852	2	TRANS
cg11065834	7	MKLN1;MKLN1	131012360	-	-1.1596	0.185117	3.74837e-10	9545-156	GZMK	P49863	Granzyme K	55024256	55034570	5	TRANS
cg16255827	2	PDE11A;PDE11A	178877759	-	0.833673	0.133086	3.74838e-10	5339-49	S100A9	P06702	Protein S100-A9	153357854	153361023	1	TRANS
cg05810619	14	NA	65782583	-	1.29601	0.206892	3.74842e-10	5339-49	S100A9	P06702	Protein S100-A9	153357854	153361023	1	TRANS
cg07030339	15	ALDH1A3	101419518	-	0.646177	0.103155	3.74848e-10	9545-156	GZMK	P49863	Granzyme K	55024256	55034570	5	TRANS
cg25578993	7	SND1	127536060	-	-1.00769	0.160867	3.74866e-10	3324-51	LY9	Q9HBG7	T-lymphocyte surface antigen Ly-9	160796074	160828261	1	TRANS
cg04243965	7	NA	30220498	+	0.893696	0.142668	3.74871e-10	5339-49	S100A9	P06702	Protein S100-A9	153357854	153361023	1	TRANS
cg01108392	20	PPDPF	62151062	+	0.687408	0.109737	3.74882e-10	3195-50	GNLY	P22749	Granulysin	85685175	85698852	2	TRANS
cg06500161	21	ABCG1;ABCG1;ABCG1;ABCG1;ABCG1;ABCG1	43656587	+	1.40585	0.224428	3.74895e-10	6895-1	TFRC	P02786	Transferrin receptor protein 1	196082096	196027183	3	TRANS
cg14031220	2	TMEM178A;TMEM178A;TMEM178A;TMEM178A	39931201	-	-0.846531	0.135139	3.74906e-10	2579-17	MMP9	P14780	Matrix metalloproteinase-9	46008908	46016561	20	TRANS
cg10322794	21	C21orf58	47740892	+	-0.765572	0.122215	3.74916e-10	5691-2	CRISPLD2	Q9H0B8	Cysteine-rich secretory protein LCCL domain-containing 2	84819985	84920768	16	TRANS
cg05171195	10	RHOBTB1;RHOBTB1;RHOBTB1;RHOBTB1	62648021	-	-1.21747	0.194356	3.74963e-10	2579-17	MMP9	P14780	Matrix metalloproteinase-9	46008908	46016561	20	TRANS
cg12581627	13	PCDH20	61987935	+	0.742238	0.118491	3.74979e-10	3440-7	GZMA	P12544	Granzyme A	55102646	55110252	5	TRANS
cg25578124	9	NA	124014937	+	-0.822999	0.131383	3.74994e-10	5691-2	CRISPLD2	Q9H0B8	Cysteine-rich secretory protein LCCL domain-containing 2	84819985	84920768	16	TRANS
cg03065107	2	NA	31497155	+	0.946149	0.151043	3.75007e-10	5339-49	S100A9	P06702	Protein S100-A9	153357854	153361023	1	TRANS
cg02499139	3	TNIK;TNIK;TNIK;TNIK;TNIK;TNIK;TNIK;TNIK;TNIK	171146337	-	-0.763236	0.121843	3.75016e-10	5691-2	CRISPLD2	Q9H0B8	Cysteine-rich secretory protein LCCL domain-containing 2	84819985	84920768	16	TRANS
cg10111292	12	NA	106975112	+	0.618062	0.0986675	3.7502e-10	9545-156	GZMK	P49863	Granzyme K	55024256	55034570	5	TRANS
cg16360668	1	IFFO2	19265059	-	-1.17817	0.188084	3.75026e-10	6485-59	IGLL1	P15814	Immunoglobulin lambda-like polypeptide 1	23580302	23573125	22	TRANS
cg14326354	22	PRODH	18900453	+	-1.01314	0.161738	3.75035e-10	3324-51	LY9	Q9HBG7	T-lymphocyte surface antigen Ly-9	160796074	160828261	1	TRANS
cg11615755	5	HTR1A	63257867	-	0.793388	0.126657	3.75038e-10	3195-50	GNLY	P22749	Granulysin	85685175	85698852	2	TRANS
cg15816464	17	SMG6;SMG6	2026533	-	-0.834487	0.133218	3.75038e-10	4126-22	BPI	P17213	Bactericidal permeability-increasing protein	38304150	38337505	20	TRANS
cg14797351	13	NA	29103263	-	-1.09223	0.174365	3.75041e-10	3195-50	GNLY	P22749	Granulysin	85685175	85698852	2	TRANS
cg24685164	2	NA	86586222	+	1.27463	0.203483	3.75044e-10	10754-113	PROK2	Q9HC23	Prokineticin-2	71785206	71771655	3	TRANS
cg23637354	6	NA	167809876	-	-1.09001	0.17401	3.75052e-10	3440-7	GZMA	P12544	Granzyme A	55102646	55110252	5	TRANS
cg14184993	7	KBTBD2	32911519	+	-0.807125	0.12885	3.75057e-10	9545-156	GZMK	P49863	Granzyme K	55024256	55034570	5	TRANS
cg17147638	2	AGAP1;AGAP1	236509769	+	-1.32411	0.211382	3.75069e-10	3195-50	GNLY	P22749	Granulysin	85685175	85698852	2	TRANS
cg11155431	1	GRHL3;GRHL3;GRHL3	24664451	+	-1.34472	0.214672	3.75073e-10	3195-50	GNLY	P22749	Granulysin	85685175	85698852	2	TRANS
cg19979853	12	NA	92456539	+	-0.635323	0.101423	3.75079e-10	5339-49	S100A9	P06702	Protein S100-A9	153357854	153361023	1	TRANS
cg04854462	18	MTCL1	8792425	-	-0.777959	0.124194	3.75124e-10	3440-7	GZMA	P12544	Granzyme A	55102646	55110252	5	TRANS
cg15120085	1	TINAGL1	32041898	-	-1.11269	0.177631	3.75131e-10	5339-49	S100A9	P06702	Protein S100-A9	153357854	153361023	1	TRANS
cg09073793	10	CTBP2;CTBP2;CTBP2;CTBP2	126773871	+	-0.864705	0.138043	3.75133e-10	3195-50	GNLY	P22749	Granulysin	85685175	85698852	2	TRANS
cg24464397	19	ZNF667;ZNF667	56988778	+	0.677752	0.108197	3.75136e-10	3324-51	LY9	Q9HBG7	T-lymphocyte surface antigen Ly-9	160796074	160828261	1	TRANS
cg20975733	15	AGBL1	87155056	+	-0.830127	0.132523	3.75137e-10	3440-7	GZMA	P12544	Granzyme A	55102646	55110252	5	TRANS
cg08253374	14	RHOJ	63670940	+	0.808367	0.129049	3.75155e-10	3324-51	LY9	Q9HBG7	T-lymphocyte surface antigen Ly-9	160796074	160828261	1	TRANS
cg10190200	10	FAM53B	126416092	+	1.02876	0.164234	3.75174e-10	5339-49	S100A9	P06702	Protein S100-A9	153357854	153361023	1	TRANS
cg08198018	1	ARHGEF11;ARHGEF11	156911203	+	-1.11716	0.178346	3.75179e-10	3324-51	LY9	Q9HBG7	T-lymphocyte surface antigen Ly-9	160796074	160828261	1	CIS
cg11666630	21	LINC00649;LINC00649	35322924	+	0.722515	0.115344	3.75185e-10	2579-17	MMP9	P14780	Matrix metalloproteinase-9	46008908	46016561	20	TRANS
cg07579234	12	ACRBP	6752985	-	-0.657659	0.10499	3.75198e-10	4126-22	BPI	P17213	Bactericidal permeability-increasing protein	38304150	38337505	20	TRANS
cg13484649	5	NA	157661037	-	-0.644396	0.102873	3.75209e-10	5691-2	CRISPLD2	Q9H0B8	Cysteine-rich secretory protein LCCL domain-containing 2	84819985	84920768	16	TRANS
cg21904340	1	NA	89743574	-	0.761588	0.121582	3.75213e-10	17210-2	TCL1A	P56279	T-cell leukemia/lymphoma protein 1A	95714196	95709947	14	TRANS
cg24077492	3	NA	158457654	-	-1.48473	0.237025	3.75213e-10	3195-50	GNLY	P22749	Granulysin	85685175	85698852	2	TRANS
cg12856865	16	KCTD19	67359039	-	-0.676592	0.108013	3.75221e-10	5339-49	S100A9	P06702	Protein S100-A9	153357854	153361023	1	TRANS
cg16269755	1	SNX27	151586058	-	-1.17747	0.187974	3.75257e-10	2579-17	MMP9	P14780	Matrix metalloproteinase-9	46008908	46016561	20	TRANS
cg16555855	1	NA	164027974	+	-1.07015	0.170841	3.75259e-10	3195-50	GNLY	P22749	Granulysin	85685175	85698852	2	TRANS
cg12019801	18	ZNF516	74114708	+	-0.647542	0.103375	3.75272e-10	5852-6	S100A12	P80511	Protein S100-A12	153375621	153373711	1	TRANS
cg15367056	7	CDK6;CDK6	92271711	-	0.745992	0.119092	3.75283e-10	5728-60	FCRL1	Q96LA6	Fc receptor-like protein 1	157820120	157794403	1	TRANS
cg12930683	7	SUGCT;SUGCT;SUGCT;SUGCT	40335673	+	-1.07799	0.172094	3.75313e-10	3324-51	LY9	Q9HBG7	T-lymphocyte surface antigen Ly-9	160796074	160828261	1	TRANS
cg07074461	3	NA	53293446	+	-1.01711	0.162375	3.75323e-10	3324-51	LY9	Q9HBG7	T-lymphocyte surface antigen Ly-9	160796074	160828261	1	TRANS
cg10350446	2	NA	213818474	+	-1.0734	0.171361	3.75325e-10	9545-156	GZMK	P49863	Granzyme K	55024256	55034570	5	TRANS
cg12150039	19	GRAMD1A;GRAMD1A	35490532	+	-0.506332	0.0808326	3.75336e-10	5339-49	S100A9	P06702	Protein S100-A9	153357854	153361023	1	TRANS
cg17050217	8	NA	143018077	+	-1.24447	0.198672	3.75343e-10	3440-7	GZMA	P12544	Granzyme A	55102646	55110252	5	TRANS
cg05968188	6	ATXN1;ATXN1	16483997	-	0.610097	0.0973982	3.75362e-10	2579-17	MMP9	P14780	Matrix metalloproteinase-9	46008908	46016561	20	TRANS
cg02082571	12	CLEC4A;CLEC4A;CLEC4A;CLEC4A	8276718	+	0.939443	0.149977	3.75387e-10	3440-7	GZMA	P12544	Granzyme A	55102646	55110252	5	TRANS
cg21218183	1	GLMN	92760687	-	-0.699439	0.111661	3.75387e-10	5339-49	S100A9	P06702	Protein S100-A9	153357854	153361023	1	TRANS
cg16797901	7	DOCK4	111513558	-	-1.27406	0.203397	3.75395e-10	9545-156	GZMK	P49863	Granzyme K	55024256	55034570	5	TRANS
cg13409084	3	COL8A1;COL8A1;MIR548G	99443229	-	-1.1456	0.182889	3.75395e-10	3440-7	GZMA	P12544	Granzyme A	55102646	55110252	5	TRANS
cg16461781	1	ECE1;ECE1;ECE1;ECE1	21588448	+	-0.823171	0.131415	3.75401e-10	5852-6	S100A12	P80511	Protein S100-A12	153375621	153373711	1	TRANS
cg10446869	1	TRIM46	155147431	-	0.845456	0.134972	3.75413e-10	3440-7	GZMA	P12544	Granzyme A	55102646	55110252	5	TRANS
cg16140890	1	NA	1082406	-	-1.14724	0.183151	3.75458e-10	3195-50	GNLY	P22749	Granulysin	85685175	85698852	2	TRANS
cg12000343	2	STK17B	197029306	-	0.586962	0.0937056	3.7547e-10	5852-6	S100A12	P80511	Protein S100-A12	153375621	153373711	1	TRANS
cg04114104	3	NA	13339321	+	-1.37785	0.219966	3.75483e-10	3324-51	LY9	Q9HBG7	T-lymphocyte surface antigen Ly-9	160796074	160828261	1	TRANS
cg05606415	16	NA	31168595	+	0.627349	0.100153	3.75492e-10	9545-156	GZMK	P49863	Granzyme K	55024256	55034570	5	TRANS
cg01411154	9	NA	17863377	+	-1.27337	0.203287	3.75496e-10	3440-7	GZMA	P12544	Granzyme A	55102646	55110252	5	TRANS
cg08476055	6	RUNX2;RUNX2;RUNX2	45472799	-	0.650177	0.103798	3.7551e-10	3195-50	GNLY	P22749	Granulysin	85685175	85698852	2	TRANS
cg13491139	9	NA	139627019	+	0.611472	0.0976187	3.75519e-10	5339-49	S100A9	P06702	Protein S100-A9	153357854	153361023	1	TRANS
cg20606279	12	ANKRD13A	110437203	+	-1.18888	0.189799	3.7552e-10	9545-156	GZMK	P49863	Granzyme K	55024256	55034570	5	TRANS
cg03743508	8	MCPH1	6312162	+	-0.925335	0.147726	3.7552e-10	3440-7	GZMA	P12544	Granzyme A	55102646	55110252	5	TRANS
cg13923024	1	EMC1;EMC1;EMC1;EMC1	19549665	+	0.904364	0.144378	3.75541e-10	3195-50	GNLY	P22749	Granulysin	85685175	85698852	2	TRANS
cg02196805	5	CSF2	131409637	+	-1.13082	0.180531	3.75553e-10	9545-156	GZMK	P49863	Granzyme K	55024256	55034570	5	TRANS
cg05141544	6	NA	43441346	-	-0.945333	0.150919	3.75573e-10	3195-50	GNLY	P22749	Granulysin	85685175	85698852	2	TRANS
cg26296571	13	CAB39L;CAB39L;CAB39L;CAB39L;CAB39L	49975680	-	0.624419	0.0996863	3.75606e-10	9545-156	GZMK	P49863	Granzyme K	55024256	55034570	5	TRANS
cg27077359	8	NA	122144861	+	-0.877249	0.14005	3.75622e-10	9545-156	GZMK	P49863	Granzyme K	55024256	55034570	5	TRANS
cg27550692	12	CLEC7A;CLEC7A;CLEC7A;CLEC7A;CLEC7A;CLEC7A;CLEC7A	10281393	+	-0.554381	0.0885052	3.75631e-10	13671-40	ELANE	P08246	Neutrophil elastase	851006	856290	19	TRANS
cg15033199	5	SLC1A3;SLC1A3;SLC1A3;SLC1A3	36686237	+	-0.537473	0.0858059	3.75643e-10	2579-17	MMP9	P14780	Matrix metalloproteinase-9	46008908	46016561	20	TRANS
cg14413135	18	NA	47860601	+	-0.847185	0.13525	3.75647e-10	3440-7	GZMA	P12544	Granzyme A	55102646	55110252	5	TRANS
cg03449398	7	NA	92673015	+	0.988764	0.157853	3.75651e-10	9545-156	GZMK	P49863	Granzyme K	55024256	55034570	5	TRANS
cg10587854	3	NA	37011630	-	1.11319	0.177717	3.7566e-10	9545-156	GZMK	P49863	Granzyme K	55024256	55034570	5	TRANS
cg04509882	3	EIF4G1;EIF4G1;EIF4G1;EIF4G1;EIF4G1;EIF4G1	184038317	-	-0.974272	0.15554	3.75663e-10	2836-68	LCN2	P80188	Neutrophil gelatinase-associated lipocalin	128149071	128153453	9	TRANS
cg09678315	1	NGF	115875992	-	-0.67382	0.107573	3.75667e-10	2579-17	MMP9	P14780	Matrix metalloproteinase-9	46008908	46016561	20	TRANS
cg16195094	14	ARID4A;ARID4A;ARID4A	58820529	+	0.747938	0.119406	3.75667e-10	3195-50	GNLY	P22749	Granulysin	85685175	85698852	2	TRANS
cg11698890	2	MGAT4A;MGAT4A	99254310	-	0.61086	0.0975221	3.75668e-10	5691-2	CRISPLD2	Q9H0B8	Cysteine-rich secretory protein LCCL domain-containing 2	84819985	84920768	16	TRANS
cg23217622	1	NA	156405438	+	0.569622	0.0909385	3.7568e-10	9545-156	GZMK	P49863	Granzyme K	55024256	55034570	5	TRANS
cg03354651	11	NDUFS8	67796852	-	-0.812548	0.129721	3.75696e-10	4126-22	BPI	P17213	Bactericidal permeability-increasing protein	38304150	38337505	20	TRANS
cg12500811	4	VEGFC	177648950	-	-1.1179	0.17847	3.75713e-10	3195-50	GNLY	P22749	Granulysin	85685175	85698852	2	TRANS
cg11537367	1	NA	218338772	-	0.877222	0.140047	3.7573e-10	3195-50	GNLY	P22749	Granulysin	85685175	85698852	2	TRANS
cg07099839	12	FGD6	95563401	+	-0.63218	0.100926	3.75731e-10	2579-17	MMP9	P14780	Matrix metalloproteinase-9	46008908	46016561	20	TRANS
cg12742199	1	PADI2	17422175	-	-1.18573	0.1893	3.75756e-10	9545-156	GZMK	P49863	Granzyme K	55024256	55034570	5	TRANS
cg18197962	2	LPIN1;LPIN1;LPIN1;LPIN1	11885427	+	-0.596939	0.0953002	3.75769e-10	2579-17	MMP9	P14780	Matrix metalloproteinase-9	46008908	46016561	20	TRANS
cg25146434	3	NA	16577542	+	-0.687372	0.109738	3.75777e-10	5691-2	CRISPLD2	Q9H0B8	Cysteine-rich secretory protein LCCL domain-containing 2	84819985	84920768	16	TRANS
cg27529628	12	GAS2L3	100967219	-	0.679834	0.108534	3.75781e-10	3440-7	GZMA	P12544	Granzyme A	55102646	55110252	5	TRANS
cg26710279	7	HOTAIRM1;HOTAIRM1;HOXA1;HOXA1	27137109	+	0.730562	0.116633	3.75806e-10	3195-50	GNLY	P22749	Granulysin	85685175	85698852	2	TRANS
cg07618435	6	HIST1H2BD	26160478	-	-0.746383	0.119159	3.75815e-10	3440-7	GZMA	P12544	Granzyme A	55102646	55110252	5	TRANS
cg21306887	22	NA	37280288	+	-0.948041	0.151354	3.75836e-10	9015-1	PRG3	Q9Y2Y8	Proteoglycan 3	57381150	57376769	11	TRANS
cg15365515	11	B3GNT6	76749893	-	-1.30629	0.208548	3.75844e-10	3440-7	GZMA	P12544	Granzyme A	55102646	55110252	5	TRANS
cg27039662	8	NA	73163696	+	0.786326	0.125536	3.75854e-10	3195-50	GNLY	P22749	Granulysin	85685175	85698852	2	TRANS
cg06397345	22	CELSR1	46787418	-	-1.14971	0.183549	3.75858e-10	9545-156	GZMK	P49863	Granzyme K	55024256	55034570	5	TRANS
cg18726748	1	NA	221951837	+	0.708016	0.113034	3.75858e-10	5339-49	S100A9	P06702	Protein S100-A9	153357854	153361023	1	TRANS
cg19523061	14	MEG9	101536790	+	-1.20217	0.191926	3.75885e-10	9545-156	GZMK	P49863	Granzyme K	55024256	55034570	5	TRANS
cg11721194	1	SLAMF7	160709239	-	-0.781489	0.124764	3.75901e-10	3324-51	LY9	Q9HBG7	T-lymphocyte surface antigen Ly-9	160796074	160828261	1	CIS
cg26768584	3	SATB1;SATB1	18480242	-	-0.739251	0.118021	3.75902e-10	3505-6	LTA|LTB	P01374|Q06643	Lymphotoxin-alpha|Lymphotoxin-beta	31554192	31650629	6	TRANS
cg03162492	3	NA	134010471	+	-1.37042	0.218787	3.7594e-10	5339-49	S100A9	P06702	Protein S100-A9	153357854	153361023	1	TRANS
cg24525286	1	AJAP1;AJAP1	4768404	-	-1.48033	0.236334	3.75945e-10	3440-7	GZMA	P12544	Granzyme A	55102646	55110252	5	TRANS
cg10862944	12	HAL;HAL;HAL	96390313	+	-0.620638	0.0990849	3.75955e-10	4126-22	BPI	P17213	Bactericidal permeability-increasing protein	38304150	38337505	20	TRANS
cg08266870	7	SCRN1;SCRN1;SCRN1;SCRN1	29971872	+	-1.21521	0.194009	3.75956e-10	9545-156	GZMK	P49863	Granzyme K	55024256	55034570	5	TRANS
cg07536453	11	NUMA1;NUMA1;NUMA1	71781471	-	1.36234	0.217498	3.75957e-10	3195-50	GNLY	P22749	Granulysin	85685175	85698852	2	TRANS
cg11376292	1	ASAP3;ASAP3	23799120	-	-0.725188	0.115776	3.75965e-10	5852-6	S100A12	P80511	Protein S100-A12	153375621	153373711	1	TRANS
cg20741644	2	ACADL	211059971	-	0.570473	0.0910762	3.75985e-10	9545-156	GZMK	P49863	Granzyme K	55024256	55034570	5	TRANS
cg07350016	12	TMEM132D	130337265	+	-0.902975	0.14416	3.7599e-10	3440-7	GZMA	P12544	Granzyme A	55102646	55110252	5	TRANS
cg12573538	4	HADH;HADH	108913844	-	-0.85214	0.136045	3.75993e-10	3324-51	LY9	Q9HBG7	T-lymphocyte surface antigen Ly-9	160796074	160828261	1	TRANS
cg11411922	20	MYLK2	30406582	+	-1.29687	0.207046	3.75995e-10	5691-2	CRISPLD2	Q9H0B8	Cysteine-rich secretory protein LCCL domain-containing 2	84819985	84920768	16	TRANS
cg14919455	6	RREB1;RREB1;RREB1;RREB1	7167468	+	-0.729775	0.116509	3.75997e-10	4126-22	BPI	P17213	Bactericidal permeability-increasing protein	38304150	38337505	20	TRANS
cg03741118	17	HS3ST3A1	13472205	+	-1.097	0.175137	3.76008e-10	3440-7	GZMA	P12544	Granzyme A	55102646	55110252	5	TRANS
cg06272038	11	ASCL2	2292512	+	0.62553	0.0998663	3.76021e-10	9545-156	GZMK	P49863	Granzyme K	55024256	55034570	5	TRANS
cg07088064	1	SEC16B	177905658	-	0.962028	0.153589	3.76036e-10	2579-17	MMP9	P14780	Matrix metalloproteinase-9	46008908	46016561	20	TRANS
cg27589594	17	SLC5A10;SLC5A10	18871182	-	-1.15531	0.184447	3.76053e-10	5339-49	S100A9	P06702	Protein S100-A9	153357854	153361023	1	TRANS
cg14209264	11	NRXN2;NRXN2;NRXN2	64382444	+	0.942307	0.150441	3.76065e-10	17210-2	TCL1A	P56279	T-cell leukemia/lymphoma protein 1A	95714196	95709947	14	TRANS
cg07839457	16	NLRC5	57023022	-	-0.470974	0.0751917	3.7607e-10	15533-97	MSR1	P21757	Macrophage scavenger receptor types I and II	16567490	16107878	8	TRANS
cg04835975	22	NA	42775394	-	-1.04823	0.167352	3.76075e-10	3324-51	LY9	Q9HBG7	T-lymphocyte surface antigen Ly-9	160796074	160828261	1	TRANS
cg03661616	10	SMC3;SMC3	112327538	+	-1.09552	0.174901	3.76075e-10	3440-7	GZMA	P12544	Granzyme A	55102646	55110252	5	TRANS
cg11299459	4	MTHFD2L	75023219	+	-0.720669	0.115056	3.76085e-10	5339-49	S100A9	P06702	Protein S100-A9	153357854	153361023	1	TRANS
cg21105154	1	DDAH1;DDAH1	85904386	-	-0.90566	0.14459	3.76108e-10	3195-50	GNLY	P22749	Granulysin	85685175	85698852	2	TRANS
cg24112510	1	NA	224703499	+	-1.15836	0.184934	3.7614e-10	3195-50	GNLY	P22749	Granulysin	85685175	85698852	2	TRANS
cg22488278	4	ZFYVE28	2321957	+	0.76178	0.12162	3.76141e-10	2579-17	MMP9	P14780	Matrix metalloproteinase-9	46008908	46016561	20	TRANS
cg24259244	13	ZIC5	100624279	-	1.231	0.196531	3.76153e-10	3195-50	GNLY	P22749	Granulysin	85685175	85698852	2	TRANS
cg00173005	1	CD1C	158258366	-	0.821675	0.131182	3.76163e-10	2579-17	MMP9	P14780	Matrix metalloproteinase-9	46008908	46016561	20	TRANS
cg05493358	11	POLA2	65059873	-	-0.798379	0.127463	3.76166e-10	4126-22	BPI	P17213	Bactericidal permeability-increasing protein	38304150	38337505	20	TRANS
cg14280491	10	PALD1	72259932	-	0.986562	0.157507	3.76195e-10	5339-49	S100A9	P06702	Protein S100-A9	153357854	153361023	1	TRANS
cg09974021	4	NA	75346037	-	-0.670011	0.106969	3.76218e-10	3195-50	GNLY	P22749	Granulysin	85685175	85698852	2	TRANS
cg07277549	7	NOD1	30509141	+	-0.711341	0.113568	3.76225e-10	2836-68	LCN2	P80188	Neutrophil gelatinase-associated lipocalin	128149071	128153453	9	TRANS
cg16437728	11	SYT9	7273046	+	0.380457	0.0607412	3.76231e-10	3324-51	LY9	Q9HBG7	T-lymphocyte surface antigen Ly-9	160796074	160828261	1	TRANS
cg13109300	12	DHH;DHH	49488587	+	0.901808	0.143976	3.76232e-10	3440-7	GZMA	P12544	Granzyme A	55102646	55110252	5	TRANS
cg06684321	11	ACTN3	66325466	-	-0.972429	0.155251	3.76242e-10	9545-156	GZMK	P49863	Granzyme K	55024256	55034570	5	TRANS
cg22966986	14	MDGA2;MDGA2	48143852	-	0.56256	0.0898145	3.76255e-10	3324-51	LY9	Q9HBG7	T-lymphocyte surface antigen Ly-9	160796074	160828261	1	TRANS
cg05709468	18	OSBPL1A;OSBPL1A	21794764	+	-0.818238	0.130634	3.76255e-10	3324-51	LY9	Q9HBG7	T-lymphocyte surface antigen Ly-9	160796074	160828261	1	TRANS
cg11895804	4	NA	157985351	-	-0.870799	0.139026	3.76264e-10	9545-156	GZMK	P49863	Granzyme K	55024256	55034570	5	TRANS
cg19555551	1	CLCA4;CLCA4	87035652	+	0.928095	0.148174	3.76268e-10	5339-49	S100A9	P06702	Protein S100-A9	153357854	153361023	1	TRANS
cg13123953	2	NA	222864620	+	0.858136	0.137004	3.76271e-10	5339-49	S100A9	P06702	Protein S100-A9	153357854	153361023	1	TRANS
cg24412469	1	KIF14	200590040	+	-1.23348	0.196929	3.76298e-10	9545-156	GZMK	P49863	Granzyme K	55024256	55034570	5	TRANS
cg26804842	4	NA	13052460	+	-0.989125	0.157918	3.76313e-10	3324-51	LY9	Q9HBG7	T-lymphocyte surface antigen Ly-9	160796074	160828261	1	TRANS
cg06659154	5	NA	133422726	-	-0.787086	0.125661	3.76318e-10	3505-6	LTA|LTB	P01374|Q06643	Lymphotoxin-alpha|Lymphotoxin-beta	31554192	31650629	6	TRANS
cg06680551	16	NA	21206155	-	0.964066	0.153917	3.76338e-10	5339-49	S100A9	P06702	Protein S100-A9	153357854	153361023	1	TRANS
cg11115617	5	NA	120473575	+	-0.943212	0.150588	3.7634e-10	3195-50	GNLY	P22749	Granulysin	85685175	85698852	2	TRANS
cg09608958	3	NA	19029750	-	0.684075	0.109216	3.76368e-10	5728-60	FCRL1	Q96LA6	Fc receptor-like protein 1	157820120	157794403	1	TRANS
cg12415514	17	GEMIN4	654012	+	1.37405	0.219373	3.76373e-10	3440-7	GZMA	P12544	Granzyme A	55102646	55110252	5	TRANS
cg20388590	10	NA	36915266	+	-0.875906	0.139842	3.76376e-10	3440-7	GZMA	P12544	Granzyme A	55102646	55110252	5	TRANS
cg16151977	5	OCLN	68788113	-	0.903729	0.144284	3.76377e-10	3195-50	GNLY	P22749	Granulysin	85685175	85698852	2	TRANS
cg12541721	19	LGALS14;LGALS14	40199676	+	-0.929242	0.148358	3.76381e-10	9545-156	GZMK	P49863	Granzyme K	55024256	55034570	5	TRANS
cg14994009	16	FTO	53944072	+	-1.53072	0.244387	3.76381e-10	3195-50	GNLY	P22749	Granulysin	85685175	85698852	2	TRANS
cg04229650	20	C20orf12	18393738	-	0.788015	0.12581	3.76387e-10	3195-50	GNLY	P22749	Granulysin	85685175	85698852	2	TRANS
cg26720716	8	FBXO16;FBXO16	28325634	-	-0.85559	0.136599	3.76388e-10	5339-49	S100A9	P06702	Protein S100-A9	153357854	153361023	1	TRANS
cg19691106	10	DNAJC1	22216056	-	-0.605693	0.0967018	3.76405e-10	5339-49	S100A9	P06702	Protein S100-A9	153357854	153361023	1	TRANS
cg14530290	10	ZMIZ1	80853985	+	-0.915136	0.146106	3.76444e-10	2579-17	MMP9	P14780	Matrix metalloproteinase-9	46008908	46016561	20	TRANS
cg14808135	3	NA	81258255	-	-1.05022	0.167674	3.76474e-10	3440-7	GZMA	P12544	Granzyme A	55102646	55110252	5	TRANS
cg14645593	8	GFRA2;GFRA2;GFRA2	21595402	+	-0.883838	0.14111	3.76478e-10	3195-50	GNLY	P22749	Granulysin	85685175	85698852	2	TRANS
cg08085793	10	NA	3307759	+	-0.796057	0.127095	3.76482e-10	5339-49	S100A9	P06702	Protein S100-A9	153357854	153361023	1	TRANS
cg00490406	1	AIM2	159046773	+	-0.658779	0.105178	3.76483e-10	16322-10	PACAP	Q8WU39	Marginal zone B- and B1-cell-specific protein	904871	912172	18	TRANS
cg01231381	2	SESTD1	180130081	-	0.611544	0.0976366	3.76515e-10	9545-156	GZMK	P49863	Granzyme K	55024256	55034570	5	TRANS
cg05526983	20	NA	56641318	+	-0.9368	0.149566	3.76518e-10	3440-7	GZMA	P12544	Granzyme A	55102646	55110252	5	TRANS
cg01422009	16	MPG	125896	+	-1.18791	0.189657	3.7652e-10	2579-17	MMP9	P14780	Matrix metalloproteinase-9	46008908	46016561	20	TRANS
cg07620082	8	ZNF395	28244446	+	-0.739918	0.118132	3.76524e-10	5339-49	S100A9	P06702	Protein S100-A9	153357854	153361023	1	TRANS
cg14298200	8	NA	65498812	+	0.834806	0.133282	3.76527e-10	3440-7	GZMA	P12544	Granzyme A	55102646	55110252	5	TRANS
cg05972755	4	SLC34A2;SLC34A2;SLC34A2	25666416	-	-1.19582	0.19092	3.76552e-10	9545-156	GZMK	P49863	Granzyme K	55024256	55034570	5	TRANS
cg03512637	6	NA	33215685	+	0.827526	0.13212	3.76553e-10	9545-156	GZMK	P49863	Granzyme K	55024256	55034570	5	TRANS
cg05265081	15	TRIP4	64723065	+	-0.665389	0.106234	3.76569e-10	5691-2	CRISPLD2	Q9H0B8	Cysteine-rich secretory protein LCCL domain-containing 2	84819985	84920768	16	TRANS
cg04058149	6	RREB1;RREB1;RREB1;RREB1	7166272	-	0.74681	0.119233	3.76571e-10	3195-50	GNLY	P22749	Granulysin	85685175	85698852	2	TRANS
cg16043555	2	STON1;STON1;STON1-GTF2A1L	48756971	-	0.909398	0.145191	3.76573e-10	3195-50	GNLY	P22749	Granulysin	85685175	85698852	2	TRANS
cg08916862	16	NA	22626199	-	-0.917978	0.146562	3.76619e-10	3195-50	GNLY	P22749	Granulysin	85685175	85698852	2	TRANS
cg11892770	15	NA	97536398	+	-1.06397	0.16987	3.76638e-10	3440-7	GZMA	P12544	Granzyme A	55102646	55110252	5	TRANS
cg05491001	4	NA	62066539	+	0.310991	0.0496521	3.76656e-10	3324-51	LY9	Q9HBG7	T-lymphocyte surface antigen Ly-9	160796074	160828261	1	TRANS
cg06580045	3	NA	39793732	-	-1.11463	0.177959	3.76657e-10	6485-59	IGLL1	P15814	Immunoglobulin lambda-like polypeptide 1	23580302	23573125	22	TRANS
cg20564709	3	XXYLT1	194993019	-	-0.738286	0.117873	3.76692e-10	2579-17	MMP9	P14780	Matrix metalloproteinase-9	46008908	46016561	20	TRANS
cg27118042	17	HLF	53352020	-	-1.17542	0.187666	3.76712e-10	9545-156	GZMK	P49863	Granzyme K	55024256	55034570	5	TRANS
cg02661034	5	LPCAT1	1477269	+	-1.09329	0.174553	3.76726e-10	2579-17	MMP9	P14780	Matrix metalloproteinase-9	46008908	46016561	20	TRANS
cg08019185	19	NA	31637615	-	-1.24729	0.19914	3.76731e-10	3440-7	GZMA	P12544	Granzyme A	55102646	55110252	5	TRANS
cg06397009	3	NA	53305431	-	-0.64146	0.102415	3.76749e-10	5852-6	S100A12	P80511	Protein S100-A12	153375621	153373711	1	TRANS
cg03366145	11	MRVI1;MRVI1;MRVI1;MRVI1;MRVI1;MRVI1	10634568	+	-0.55169	0.0880821	3.76762e-10	5852-6	S100A12	P80511	Protein S100-A12	153375621	153373711	1	TRANS
cg09792364	4	NA	75170244	-	0.889996	0.142095	3.76764e-10	5339-49	S100A9	P06702	Protein S100-A9	153357854	153361023	1	TRANS
cg22268340	5	NA	87409424	-	-0.682192	0.108918	3.76767e-10	3195-50	GNLY	P22749	Granulysin	85685175	85698852	2	TRANS
cg04389994	10	CCDC109A	74590936	+	-0.623942	0.0996179	3.76787e-10	2579-17	MMP9	P14780	Matrix metalloproteinase-9	46008908	46016561	20	TRANS
cg03940074	16	PRM1	11376154	+	-1.31791	0.210416	3.76799e-10	9545-156	GZMK	P49863	Granzyme K	55024256	55034570	5	TRANS
cg27648556	8	NA	130641349	-	0.901197	0.143884	3.76827e-10	5339-49	S100A9	P06702	Protein S100-A9	153357854	153361023	1	TRANS
cg09026766	12	VWF	6185280	+	1.21417	0.193853	3.76861e-10	9545-156	GZMK	P49863	Granzyme K	55024256	55034570	5	TRANS
cg12749964	10	NA	30236124	-	0.911818	0.145581	3.76861e-10	5339-49	S100A9	P06702	Protein S100-A9	153357854	153361023	1	TRANS
cg01973264	16	NA	26174911	+	-1.08859	0.173805	3.76903e-10	9545-156	GZMK	P49863	Granzyme K	55024256	55034570	5	TRANS
cg04899656	15	NA	62718755	+	0.971861	0.155168	3.76936e-10	5339-49	S100A9	P06702	Protein S100-A9	153357854	153361023	1	TRANS
cg07149121	4	LRBA;LRBA	151660960	+	-0.640186	0.102212	3.76937e-10	2579-17	MMP9	P14780	Matrix metalloproteinase-9	46008908	46016561	20	TRANS
cg02771343	2	LINC00299	8374943	+	-0.926495	0.147925	3.76941e-10	3291-30	FCER2	P06734	Low affinity immunoglobulin epsilon Fc receptor	7702146	7688758	19	TRANS
cg04599830	10	ZNF365;ZNF365	64430989	+	-0.965106	0.154089	3.76959e-10	3195-50	GNLY	P22749	Granulysin	85685175	85698852	2	TRANS
cg21528710	1	OPTC	203477371	+	-0.718411	0.114702	3.76961e-10	3195-50	GNLY	P22749	Granulysin	85685175	85698852	2	TRANS
cg01485408	3	NA	39297485	+	-0.704995	0.11256	3.76961e-10	5691-2	CRISPLD2	Q9H0B8	Cysteine-rich secretory protein LCCL domain-containing 2	84819985	84920768	16	TRANS
cg04991718	3	NA	51849844	-	-1.20461	0.19233	3.76973e-10	3195-50	GNLY	P22749	Granulysin	85685175	85698852	2	TRANS
cg00328219	8	KIF13B	29033680	+	-1.20236	0.191971	3.77034e-10	5728-60	FCRL1	Q96LA6	Fc receptor-like protein 1	157820120	157794403	1	TRANS
cg01504447	13	HMGB1	31041221	+	-0.629467	0.100502	3.77037e-10	5339-49	S100A9	P06702	Protein S100-A9	153357854	153361023	1	TRANS
cg14335910	2	TPO;TPO;TPO;TPO;TPO;TPO	1437918	-	-0.972475	0.155267	3.77054e-10	3195-50	GNLY	P22749	Granulysin	85685175	85698852	2	TRANS
cg21561460	4	ARHGAP24	86403526	+	-0.741842	0.118444	3.77059e-10	9545-156	GZMK	P49863	Granzyme K	55024256	55034570	5	TRANS
cg03327154	13	NA	30480103	-	-0.481093	0.0768121	3.77061e-10	4126-22	BPI	P17213	Bactericidal permeability-increasing protein	38304150	38337505	20	TRANS
cg01060323	1	RPS6KA1	26865643	-	-0.854898	0.136495	3.77087e-10	5691-2	CRISPLD2	Q9H0B8	Cysteine-rich secretory protein LCCL domain-containing 2	84819985	84920768	16	TRANS
cg06431025	2	SNTG2	945298	-	0.673064	0.107463	3.77104e-10	9545-156	GZMK	P49863	Granzyme K	55024256	55034570	5	TRANS
cg06017054	16	LINC01568	73419299	+	-1.29796	0.207236	3.77125e-10	3195-50	GNLY	P22749	Granulysin	85685175	85698852	2	TRANS
cg26980295	1	NA	231244800	-	-0.777011	0.124059	3.77134e-10	5339-49	S100A9	P06702	Protein S100-A9	153357854	153361023	1	TRANS
cg10177725	1	NA	48036890	+	-1.70411	0.272083	3.77136e-10	3440-7	GZMA	P12544	Granzyme A	55102646	55110252	5	TRANS
cg14125468	9	NA	132113996	+	0.803332	0.128262	3.77141e-10	9545-156	GZMK	P49863	Granzyme K	55024256	55034570	5	TRANS
cg08677655	17	SCARF1;SCARF1;SCARF1;SCARF1;SCARF1	1549108	-	-0.815898	0.130268	3.77146e-10	5339-49	S100A9	P06702	Protein S100-A9	153357854	153361023	1	TRANS
cg09299777	17	KCNH6;KCNH6;KCNH6;KCNH6	61605383	-	-1.20597	0.192548	3.77147e-10	3324-51	LY9	Q9HBG7	T-lymphocyte surface antigen Ly-9	160796074	160828261	1	TRANS
cg20581967	20	NA	47474823	-	-0.869698	0.138859	3.77169e-10	4126-22	BPI	P17213	Bactericidal permeability-increasing protein	38304150	38337505	20	CIS
cg18229280	8	NA	136756027	+	-1.1787	0.188195	3.77187e-10	3195-50	GNLY	P22749	Granulysin	85685175	85698852	2	TRANS
cg03093525	7	LRRC17;LRRC17;FBXL13;FBXL13;FBXL13;FBXL13	102576370	+	-0.601776	0.0960815	3.77212e-10	5691-2	CRISPLD2	Q9H0B8	Cysteine-rich secretory protein LCCL domain-containing 2	84819985	84920768	16	TRANS
cg15946094	17	ALOX15B;ALOX15B;ALOX15B	7951673	+	-0.966615	0.154333	3.77239e-10	3324-51	LY9	Q9HBG7	T-lymphocyte surface antigen Ly-9	160796074	160828261	1	TRANS
cg15168995	22	CARD10	37914206	+	-1.23367	0.196972	3.77243e-10	3440-7	GZMA	P12544	Granzyme A	55102646	55110252	5	TRANS
cg19871394	6	TMEM170B	11539786	+	0.609979	0.0973916	3.7725e-10	3440-7	GZMA	P12544	Granzyme A	55102646	55110252	5	TRANS
cg16554164	1	NA	32410678	-	-1.12876	0.180223	3.77261e-10	9545-156	GZMK	P49863	Granzyme K	55024256	55034570	5	TRANS
cg04724454	19	C3	6686026	-	-1.08927	0.173918	3.77279e-10	3324-51	LY9	Q9HBG7	T-lymphocyte surface antigen Ly-9	160796074	160828261	1	TRANS
cg06011744	6	NA	12571040	-	-0.850785	0.13584	3.77281e-10	3195-50	GNLY	P22749	Granulysin	85685175	85698852	2	TRANS
cg02109167	4	APBB2;APBB2;APBB2	41187789	-	0.880854	0.140641	3.77282e-10	5339-49	S100A9	P06702	Protein S100-A9	153357854	153361023	1	TRANS
cg08223235	18	BCL2	60903834	-	-0.57794	0.0922764	3.77284e-10	5691-2	CRISPLD2	Q9H0B8	Cysteine-rich secretory protein LCCL domain-containing 2	84819985	84920768	16	TRANS
cg17743403	2	SPATS2L;SPATS2L;SPATS2L;SPATS2L;SPATS2L;SPATS2L;SPATS2L	201203773	-	0.60065	0.0959024	3.77297e-10	3195-50	GNLY	P22749	Granulysin	85685175	85698852	2	TRANS
cg13504740	9	NA	139070867	-	-0.927066	0.148019	3.77303e-10	9545-156	GZMK	P49863	Granzyme K	55024256	55034570	5	TRANS
cg10504610	2	NA	59882837	-	0.72682	0.116048	3.77347e-10	5339-49	S100A9	P06702	Protein S100-A9	153357854	153361023	1	TRANS
cg18271072	11	NA	107550451	-	-1.04275	0.166491	3.7736e-10	3195-50	GNLY	P22749	Granulysin	85685175	85698852	2	TRANS
cg12024104	12	IFFO1;IFFO1	6662581	-	-0.858321	0.137044	3.77397e-10	4126-22	BPI	P17213	Bactericidal permeability-increasing protein	38304150	38337505	20	TRANS
cg07986019	13	TNFSF13B;TNFSF13B	108928585	-	-0.981602	0.156728	3.77423e-10	9545-156	GZMK	P49863	Granzyme K	55024256	55034570	5	TRANS
cg10077311	2	XIRP2-AS1;XIRP2;XIRP2;XIRP2	167986462	-	1.03879	0.165859	3.7744e-10	5339-49	S100A9	P06702	Protein S100-A9	153357854	153361023	1	TRANS
cg05229463	2	NA	43440321	+	-0.881906	0.14081	3.7745e-10	2579-17	MMP9	P14780	Matrix metalloproteinase-9	46008908	46016561	20	TRANS
cg08220149	16	NDE1;NDE1	15766327	+	0.609042	0.0972436	3.77504e-10	9545-156	GZMK	P49863	Granzyme K	55024256	55034570	5	TRANS
cg11656175	1	PPFIA4	203040823	+	0.755236	0.120586	3.77528e-10	5691-2	CRISPLD2	Q9H0B8	Cysteine-rich secretory protein LCCL domain-containing 2	84819985	84920768	16	TRANS
cg04234813	12	CUX2	111750148	+	-1.05528	0.168493	3.77547e-10	9545-156	GZMK	P49863	Granzyme K	55024256	55034570	5	TRANS
cg13412040	14	DAAM1;DAAM1	59814285	+	-0.544999	0.0870183	3.77564e-10	2579-17	MMP9	P14780	Matrix metalloproteinase-9	46008908	46016561	20	TRANS
cg00107285	12	DNAH10	124409804	+	-0.971258	0.155078	3.77568e-10	3195-50	GNLY	P22749	Granulysin	85685175	85698852	2	TRANS
cg18089748	15	GPR176;GPR176;GPR176;GPR176	40121364	-	-1.01405	0.16191	3.77578e-10	3324-51	LY9	Q9HBG7	T-lymphocyte surface antigen Ly-9	160796074	160828261	1	TRANS
cg04597393	8	NA	142276533	+	-0.580491	0.0926855	3.77579e-10	5339-49	S100A9	P06702	Protein S100-A9	153357854	153361023	1	TRANS
cg12700477	4	NA	155004491	+	-1.06735	0.170421	3.77593e-10	3324-51	LY9	Q9HBG7	T-lymphocyte surface antigen Ly-9	160796074	160828261	1	TRANS
cg11823999	7	NXPH1	8729116	-	-0.819495	0.130847	3.77604e-10	3195-50	GNLY	P22749	Granulysin	85685175	85698852	2	TRANS
cg18563970	18	LDLRAD4;LDLRAD4	13564678	-	-0.624292	0.0996791	3.77612e-10	5339-49	S100A9	P06702	Protein S100-A9	153357854	153361023	1	TRANS
cg19124061	17	NA	43409864	-	-0.982368	0.156853	3.77665e-10	5339-49	S100A9	P06702	Protein S100-A9	153357854	153361023	1	TRANS
cg00162304	11	MS4A13;MS4A13;MS4A13	60282281	+	0.555612	0.0887137	3.77691e-10	5691-2	CRISPLD2	Q9H0B8	Cysteine-rich secretory protein LCCL domain-containing 2	84819985	84920768	16	TRANS
cg05764270	11	TSKU	76495526	-	0.714409	0.114069	3.77696e-10	3195-50	GNLY	P22749	Granulysin	85685175	85698852	2	TRANS
cg11557636	4	KIAA1239	37246751	+	0.789567	0.126069	3.77698e-10	9545-156	GZMK	P49863	Granzyme K	55024256	55034570	5	TRANS
cg05541910	7	GLI3	42120541	-	0.632988	0.101068	3.777e-10	3324-51	LY9	Q9HBG7	T-lymphocyte surface antigen Ly-9	160796074	160828261	1	TRANS
cg08321684	6	AGER;AGER	32150404	+	-1.31303	0.20965	3.77708e-10	4148-49	PAPPA	Q13219	Pappalysin-1	116153791	116402321	9	TRANS
cg11534379	2	AFF3;AFF3	100232619	-	-1.0834	0.172986	3.77717e-10	3195-50	GNLY	P22749	Granulysin	85685175	85698852	2	TRANS
cg06369583	1	TGFB2;TGFB2;TGFB2;TGFB2;TGFB2-AS1	218519080	-	0.935194	0.149321	3.77722e-10	3195-50	GNLY	P22749	Granulysin	85685175	85698852	2	TRANS
cg26422458	1	ELTD1;ELTD1	79472452	+	0.573149	0.0915139	3.77725e-10	3324-51	LY9	Q9HBG7	T-lymphocyte surface antigen Ly-9	160796074	160828261	1	TRANS
cg12732548	15	C15orf52	40631573	-	-0.990827	0.158204	3.77725e-10	3324-51	LY9	Q9HBG7	T-lymphocyte surface antigen Ly-9	160796074	160828261	1	TRANS
cg15775556	2	NA	242669474	+	-0.843353	0.134657	3.77737e-10	3324-51	LY9	Q9HBG7	T-lymphocyte surface antigen Ly-9	160796074	160828261	1	TRANS
cg23585881	16	METTL22	8726527	+	-0.63848	0.101946	3.77785e-10	5852-6	S100A12	P80511	Protein S100-A12	153375621	153373711	1	TRANS
cg06068369	6	PREP	105837504	-	-0.688199	0.109885	3.77809e-10	4126-22	BPI	P17213	Bactericidal permeability-increasing protein	38304150	38337505	20	TRANS
cg16236841	7	NA	20637053	-	-1.29213	0.206314	3.77815e-10	3324-51	LY9	Q9HBG7	T-lymphocyte surface antigen Ly-9	160796074	160828261	1	TRANS
cg11770816	5	COL23A1	177824403	-	0.855714	0.136632	3.77819e-10	5339-49	S100A9	P06702	Protein S100-A9	153357854	153361023	1	TRANS
cg21497056	7	WBSCR17	70597354	+	0.470765	0.075167	3.77831e-10	3324-51	LY9	Q9HBG7	T-lymphocyte surface antigen Ly-9	160796074	160828261	1	TRANS
cg07620082	8	ZNF395	28244446	+	-0.742798	0.118603	3.77874e-10	2579-17	MMP9	P14780	Matrix metalloproteinase-9	46008908	46016561	20	TRANS
cg13819552	9	NA	95799870	+	-0.897637	0.143326	3.7788e-10	5852-6	S100A12	P80511	Protein S100-A12	153375621	153373711	1	TRANS
cg13106512	5	ESM1;ESM1	54281507	+	0.716874	0.114464	3.77884e-10	9545-156	GZMK	P49863	Granzyme K	55024256	55034570	5	CIS
cg19854567	12	GRIP1;GRIP1	66989336	+	0.729583	0.116493	3.77918e-10	5339-49	S100A9	P06702	Protein S100-A9	153357854	153361023	1	TRANS
cg04247230	11	MUC2	1074009	+	-1.06937	0.170748	3.77929e-10	3324-51	LY9	Q9HBG7	T-lymphocyte surface antigen Ly-9	160796074	160828261	1	TRANS
cg24141280	14	NA	76035419	-	0.790623	0.12624	3.77952e-10	2579-17	MMP9	P14780	Matrix metalloproteinase-9	46008908	46016561	20	TRANS
cg18096882	11	USP2-AS1	119342249	+	-1.01725	0.162426	3.77953e-10	9545-156	GZMK	P49863	Granzyme K	55024256	55034570	5	TRANS
cg10488454	10	WDFY4	50146756	-	0.966954	0.154395	3.77974e-10	5339-49	S100A9	P06702	Protein S100-A9	153357854	153361023	1	TRANS
cg01396274	21	PDE9A;PDE9A;PDE9A;PDE9A;PDE9A;PDE9A;PDE9A;PDE9A;PDE9A;PDE9A;PDE9A;PDE9A;PDE9A;PDE9A;PDE9A;PDE9A;PDE9A;PDE9A;PDE9A;PDE9A	44096729	-	-1.0473	0.167224	3.77979e-10	3324-51	LY9	Q9HBG7	T-lymphocyte surface antigen Ly-9	160796074	160828261	1	TRANS
cg14990294	7	NA	155017525	-	-1.20673	0.192681	3.77983e-10	3440-7	GZMA	P12544	Granzyme A	55102646	55110252	5	TRANS
cg02075976	20	NA	10614573	-	-0.985072	0.157288	3.77986e-10	5728-60	FCRL1	Q96LA6	Fc receptor-like protein 1	157820120	157794403	1	TRANS
cg19661658	2	NA	28586116	+	-1.06977	0.170812	3.77994e-10	5691-2	CRISPLD2	Q9H0B8	Cysteine-rich secretory protein LCCL domain-containing 2	84819985	84920768	16	TRANS
cg02538667	5	ARHGEF28;ARHGEF28;ARHGEF28	73130143	-	-0.687458	0.109768	3.78014e-10	9545-156	GZMK	P49863	Granzyme K	55024256	55034570	5	TRANS
cg19818072	2	NA	186321297	+	-1.06328	0.169776	3.78022e-10	9545-156	GZMK	P49863	Granzyme K	55024256	55034570	5	TRANS
cg18964464	12	LOC643339	93741046	-	-0.702728	0.112206	3.78033e-10	5691-2	CRISPLD2	Q9H0B8	Cysteine-rich secretory protein LCCL domain-containing 2	84819985	84920768	16	TRANS
cg00122365	2	NA	229337555	+	-1.19986	0.191585	3.7804e-10	3440-7	GZMA	P12544	Granzyme A	55102646	55110252	5	TRANS
cg21435473	8	TOP1MT	144408506	-	0.949406	0.151594	3.78041e-10	9545-156	GZMK	P49863	Granzyme K	55024256	55034570	5	TRANS
cg22732253	2	OTX1	63280164	-	0.819019	0.130775	3.78055e-10	3324-51	LY9	Q9HBG7	T-lymphocyte surface antigen Ly-9	160796074	160828261	1	TRANS
cg05969150	16	ZFHX3;ZFHX3	72882495	-	1.09138	0.174263	3.78059e-10	3440-7	GZMA	P12544	Granzyme A	55102646	55110252	5	TRANS
cg19695615	1	SEC16B	177906588	+	-1.07094	0.170999	3.78061e-10	9545-156	GZMK	P49863	Granzyme K	55024256	55034570	5	TRANS
cg17495021	10	PRKG1;PRKG1	53981986	-	-0.933729	0.149091	3.78066e-10	9545-156	GZMK	P49863	Granzyme K	55024256	55034570	5	TRANS
cg12063580	14	PACS2;PACS2	105783627	+	0.985087	0.157291	3.78077e-10	3195-50	GNLY	P22749	Granulysin	85685175	85698852	2	TRANS
cg10555171	16	ADGRG3;ADGRG3	57713655	-	-0.927216	0.148051	3.78104e-10	2579-17	MMP9	P14780	Matrix metalloproteinase-9	46008908	46016561	20	TRANS
cg08451900	1	KCNAB2;KCNAB2;KCNAB2;KCNAB2;KCNAB2	6094509	-	-1.4708	0.234847	3.78117e-10	2579-17	MMP9	P14780	Matrix metalloproteinase-9	46008908	46016561	20	TRANS
cg08585946	2	NA	235400767	+	0.795197	0.126971	3.78132e-10	4126-22	BPI	P17213	Bactericidal permeability-increasing protein	38304150	38337505	20	TRANS
cg07038690	19	GLTSCR1	48167405	-	-0.676049	0.107947	3.78132e-10	5339-49	S100A9	P06702	Protein S100-A9	153357854	153361023	1	TRANS
cg09798801	4	NA	137277541	-	-0.816813	0.130423	3.78146e-10	3440-7	GZMA	P12544	Granzyme A	55102646	55110252	5	TRANS
cg00170213	6	RBM16	155053949	+	0.921505	0.14714	3.78156e-10	3440-7	GZMA	P12544	Granzyme A	55102646	55110252	5	TRANS
cg09347035	14	RIN3	93117002	+	-0.789929	0.126131	3.78178e-10	2579-17	MMP9	P14780	Matrix metalloproteinase-9	46008908	46016561	20	TRANS
cg07194102	21	RUNX1	36386792	+	-0.71522	0.114202	3.78193e-10	5691-2	CRISPLD2	Q9H0B8	Cysteine-rich secretory protein LCCL domain-containing 2	84819985	84920768	16	TRANS
cg13560937	1	MIR5096;SPEN	16200518	+	-1.14692	0.183133	3.78194e-10	5339-49	S100A9	P06702	Protein S100-A9	153357854	153361023	1	TRANS
cg07356486	3	NA	133646095	-	0.796104	0.127117	3.78218e-10	3440-7	GZMA	P12544	Granzyme A	55102646	55110252	5	TRANS
cg13733835	10	NA	9059161	+	-0.844598	0.13486	3.78228e-10	3324-51	LY9	Q9HBG7	T-lymphocyte surface antigen Ly-9	160796074	160828261	1	TRANS
cg12832956	2	IAH1	9616023	+	1.00259	0.160087	3.7824e-10	9545-156	GZMK	P49863	Granzyme K	55024256	55034570	5	TRANS
cg01936957	12	NCOR2;NCOR2;NCOR2	124982370	-	-1.40339	0.224086	3.78272e-10	2579-17	MMP9	P14780	Matrix metalloproteinase-9	46008908	46016561	20	TRANS
cg16528810	4	SMAD1;SMAD1	146445764	-	0.781442	0.124777	3.78293e-10	5339-49	S100A9	P06702	Protein S100-A9	153357854	153361023	1	TRANS
cg00597331	7	LINC01007	101206206	-	-1.54091	0.246045	3.78301e-10	3324-51	LY9	Q9HBG7	T-lymphocyte surface antigen Ly-9	160796074	160828261	1	TRANS
cg02893759	1	KANK4	62785987	-	-1.05894	0.169086	3.78329e-10	3440-7	GZMA	P12544	Granzyme A	55102646	55110252	5	TRANS
cg00121039	14	NA	94946703	-	-0.913522	0.145867	3.78333e-10	3324-51	LY9	Q9HBG7	T-lymphocyte surface antigen Ly-9	160796074	160828261	1	TRANS
cg19732273	17	PIK3R5;PIK3R5;PIK3R5;PIK3R5;PIK3R5	8856818	+	-0.649968	0.103784	3.78356e-10	3324-51	LY9	Q9HBG7	T-lymphocyte surface antigen Ly-9	160796074	160828261	1	TRANS
cg27310230	1	PLA2G4A	186845137	+	1.27768	0.204014	3.78375e-10	5339-49	S100A9	P06702	Protein S100-A9	153357854	153361023	1	TRANS
cg15802887	1	NA	32420496	+	-0.740375	0.11822	3.78386e-10	4126-22	BPI	P17213	Bactericidal permeability-increasing protein	38304150	38337505	20	TRANS
cg26631003	5	NA	149948662	-	-0.854219	0.136398	3.78387e-10	3324-51	LY9	Q9HBG7	T-lymphocyte surface antigen Ly-9	160796074	160828261	1	TRANS
cg06001519	13	NA	23500838	-	0.474456	0.0757591	3.78395e-10	3195-50	GNLY	P22749	Granulysin	85685175	85698852	2	TRANS
cg04508632	14	NA	92730100	-	0.817842	0.13059	3.78406e-10	3440-7	GZMA	P12544	Granzyme A	55102646	55110252	5	TRANS
cg19601328	17	MAP3K14	43368729	-	0.586877	0.0937102	3.78416e-10	9545-156	GZMK	P49863	Granzyme K	55024256	55034570	5	TRANS
cg15546356	2	NOL10;NOL10;NOL10;NOL10	10795765	+	-0.847463	0.13532	3.78429e-10	5339-49	S100A9	P06702	Protein S100-A9	153357854	153361023	1	TRANS
cg19138139	1	NA	11947665	+	0.915854	0.14624	3.7844e-10	5339-49	S100A9	P06702	Protein S100-A9	153357854	153361023	1	TRANS
cg00314454	13	KLF12	74637451	-	0.850544	0.135812	3.78453e-10	5339-49	S100A9	P06702	Protein S100-A9	153357854	153361023	1	TRANS
cg24060943	3	FOXP1;FOXP1;FOXP1;FOXP1;FOXP1	71405029	+	0.882086	0.140848	3.78462e-10	5339-49	S100A9	P06702	Protein S100-A9	153357854	153361023	1	TRANS
cg23597825	15	NA	70556646	+	-0.577212	0.0921673	3.78473e-10	2579-17	MMP9	P14780	Matrix metalloproteinase-9	46008908	46016561	20	TRANS
cg25643208	4	NA	150630335	-	-0.846054	0.135095	3.78479e-10	3440-7	GZMA	P12544	Granzyme A	55102646	55110252	5	TRANS
cg18731327	3	ZIC4;ZIC4;ZIC4	147114352	+	0.77774	0.124187	3.78483e-10	3440-7	GZMA	P12544	Granzyme A	55102646	55110252	5	TRANS
cg04250761	11	SCYL1;SCYL1	65297607	+	1.21527	0.194051	3.78492e-10	5339-49	S100A9	P06702	Protein S100-A9	153357854	153361023	1	TRANS
cg06223015	17	PIK3R6;PIK3R6;PIK3R6	8765911	+	-1.03103	0.164632	3.78499e-10	7258-5	PRG2	P13727	Bone marrow proteoglycan	57390650	57386780	11	TRANS
cg09316406	8	NA	134414768	+	1.12632	0.179848	3.78515e-10	3505-6	LTA|LTB	P01374|Q06643	Lymphotoxin-alpha|Lymphotoxin-beta	31554192	31650629	6	TRANS
cg01253149	3	NA	184321996	+	0.727619	0.116184	3.78536e-10	3195-50	GNLY	P22749	Granulysin	85685175	85698852	2	TRANS
cg09271279	14	NA	89588740	-	-0.988632	0.157862	3.78542e-10	3324-51	LY9	Q9HBG7	T-lymphocyte surface antigen Ly-9	160796074	160828261	1	TRANS
cg16578549	1	CTNNBIP1;CTNNBIP1	9950732	-	1.19044	0.190086	3.78542e-10	3440-7	GZMA	P12544	Granzyme A	55102646	55110252	5	TRANS
cg09574757	22	TBX1;TBX1;TBX1	19747024	+	0.600756	0.0959272	3.78544e-10	3440-7	GZMA	P12544	Granzyme A	55102646	55110252	5	TRANS
cg13183209	2	NA	122091602	+	1.19116	0.190202	3.78554e-10	2579-17	MMP9	P14780	Matrix metalloproteinase-9	46008908	46016561	20	TRANS
cg23218957	14	DACT1;DACT1	59109856	-	-0.852247	0.136085	3.78555e-10	3324-51	LY9	Q9HBG7	T-lymphocyte surface antigen Ly-9	160796074	160828261	1	TRANS
cg00933405	4	LDB2;LDB2;LDB2;LDB2	16628785	-	-1.23383	0.197015	3.78559e-10	3324-51	LY9	Q9HBG7	T-lymphocyte surface antigen Ly-9	160796074	160828261	1	TRANS
cg05569131	6	NA	36665620	+	-0.741267	0.118364	3.78579e-10	4126-22	BPI	P17213	Bactericidal permeability-increasing protein	38304150	38337505	20	TRANS
cg18882682	1	NA	177547337	+	-0.974947	0.155677	3.78585e-10	9545-156	GZMK	P49863	Granzyme K	55024256	55034570	5	TRANS
cg25469418	1	TMEM51;TMEM51;TMEM51;TMEM51	15541349	-	0.850741	0.135845	3.78591e-10	5339-49	S100A9	P06702	Protein S100-A9	153357854	153361023	1	TRANS
cg20376123	22	CELSR1	46760595	-	-1.04434	0.166758	3.78614e-10	5728-60	FCRL1	Q96LA6	Fc receptor-like protein 1	157820120	157794403	1	TRANS
cg07756236	20	CDH4;CDH4;CDH4	60254244	-	-1.00757	0.160887	3.78622e-10	3195-50	GNLY	P22749	Granulysin	85685175	85698852	2	TRANS
cg08667065	6	GFOD1;GFOD1	13414265	-	-1.11772	0.178476	3.78635e-10	4148-49	PAPPA	Q13219	Pappalysin-1	116153791	116402321	9	TRANS
cg18899999	11	PICALM;PICALM	85755155	+	-0.729953	0.116558	3.78642e-10	3440-7	GZMA	P12544	Granzyme A	55102646	55110252	5	TRANS
cg14959729	6	T	166580693	+	0.826785	0.13202	3.78658e-10	3195-50	GNLY	P22749	Granulysin	85685175	85698852	2	TRANS
cg15989068	2	SOX11;SOX11	5837057	-	0.489599	0.0781787	3.78683e-10	3324-51	LY9	Q9HBG7	T-lymphocyte surface antigen Ly-9	160796074	160828261	1	TRANS
cg14505299	7	COBL	51344674	+	0.976472	0.155922	3.78701e-10	2579-17	MMP9	P14780	Matrix metalloproteinase-9	46008908	46016561	20	TRANS
cg01807946	17	CSNK1D;CSNK1D	80205481	+	1.10849	0.177002	3.78716e-10	3440-7	GZMA	P12544	Granzyme A	55102646	55110252	5	TRANS
cg24092822	11	NA	19265869	-	0.549547	0.0877512	3.78718e-10	3440-7	GZMA	P12544	Granzyme A	55102646	55110252	5	TRANS
cg17281697	2	NA	208367963	-	-0.838054	0.13382	3.78731e-10	5728-60	FCRL1	Q96LA6	Fc receptor-like protein 1	157820120	157794403	1	TRANS
cg25353281	2	PNKD;TMBIM1	219155378	+	1.10995	0.177236	3.78743e-10	3440-7	GZMA	P12544	Granzyme A	55102646	55110252	5	TRANS
cg12942878	3	MGC2889;HRASLS	192960632	+	-0.943324	0.15063	3.78763e-10	3324-51	LY9	Q9HBG7	T-lymphocyte surface antigen Ly-9	160796074	160828261	1	TRANS
cg21335024	3	NA	153011165	-	-0.542357	0.0866034	3.78765e-10	2579-17	MMP9	P14780	Matrix metalloproteinase-9	46008908	46016561	20	TRANS
cg02384251	4	CTBP1;CTBP1	1205914	+	1.09866	0.175433	3.78773e-10	3440-7	GZMA	P12544	Granzyme A	55102646	55110252	5	TRANS
cg13835436	11	NA	69809807	-	-0.913765	0.14591	3.78778e-10	3195-50	GNLY	P22749	Granulysin	85685175	85698852	2	TRANS
cg16450249	13	FARP1;FARP1	98868494	-	-0.98868	0.157872	3.78781e-10	3324-51	LY9	Q9HBG7	T-lymphocyte surface antigen Ly-9	160796074	160828261	1	TRANS
cg04166881	5	TNIP1;TNIP1;TNIP1;TNIP1;TNIP1;TNIP1;TNIP1;TNIP1;TNIP1;TNIP1	150443437	+	0.780838	0.124684	3.78818e-10	3440-7	GZMA	P12544	Granzyme A	55102646	55110252	5	TRANS
cg01513310	2	LTBP1;LTBP1;LTBP1;LTBP1;LTBP1	33596265	-	-0.604372	0.0965063	3.7882e-10	5691-2	CRISPLD2	Q9H0B8	Cysteine-rich secretory protein LCCL domain-containing 2	84819985	84920768	16	TRANS
cg01560354	2	THADA;THADA;THADA	43767446	+	-0.541903	0.0865312	3.7883e-10	2579-17	MMP9	P14780	Matrix metalloproteinase-9	46008908	46016561	20	TRANS
cg24020826	8	KCNK9	140630180	-	-1.00234	0.160055	3.78839e-10	3195-50	GNLY	P22749	Granulysin	85685175	85698852	2	TRANS
cg12803004	1	ZYG11A	53306727	-	-0.779454	0.124464	3.78839e-10	5339-49	S100A9	P06702	Protein S100-A9	153357854	153361023	1	TRANS
cg04905706	15	NA	70288010	-	0.823479	0.131494	3.78869e-10	5339-49	S100A9	P06702	Protein S100-A9	153357854	153361023	1	TRANS
cg15590153	1	PGM1	64058523	+	-0.551302	0.0880324	3.78885e-10	2579-17	MMP9	P14780	Matrix metalloproteinase-9	46008908	46016561	20	TRANS
cg00748718	3	TKT;TKT;TKT	53283691	-	-0.79977	0.127708	3.78887e-10	5339-49	S100A9	P06702	Protein S100-A9	153357854	153361023	1	TRANS
cg10977795	6	SYNJ2	158507753	+	0.706092	0.112749	3.7889e-10	3440-7	GZMA	P12544	Granzyme A	55102646	55110252	5	TRANS
cg23650791	3	NA	52826922	-	-1.43843	0.22969	3.78936e-10	3195-50	GNLY	P22749	Granulysin	85685175	85698852	2	TRANS
cg17224754	17	RPH3AL	96796	-	-1.09339	0.174594	3.78945e-10	9545-156	GZMK	P49863	Granzyme K	55024256	55034570	5	TRANS
cg02302956	6	NA	11713286	+	0.717555	0.11458	3.7895e-10	5728-60	FCRL1	Q96LA6	Fc receptor-like protein 1	157820120	157794403	1	TRANS
cg02579959	15	FLJ42289;FLJ42289	100890963	+	-0.551981	0.0881413	3.78961e-10	13671-40	ELANE	P08246	Neutrophil elastase	851006	856290	19	TRANS
cg15367056	7	CDK6;CDK6	92271711	-	0.737536	0.117771	3.78968e-10	6485-59	IGLL1	P15814	Immunoglobulin lambda-like polypeptide 1	23580302	23573125	22	TRANS
cg12689806	1	TRIM58	248042285	-	0.979977	0.156485	3.7898e-10	9343-16	IL2RB	P14784	Interleukin-2 receptor subunit beta	37175054	37125843	22	TRANS
cg15854848	9	NA	91542167	+	-0.825713	0.131852	3.78984e-10	5852-6	S100A12	P80511	Protein S100-A12	153375621	153373711	1	TRANS
cg02435350	16	ADGRG1;ADGRG1;ADGRG1;ADGRG1;ADGRG1;ADGRG1;ADGRG1;ADGRG1;ADGRG1;ADGRG1;ADGRG1	57687984	+	-0.908211	0.145025	3.78987e-10	5339-49	S100A9	P06702	Protein S100-A9	153357854	153361023	1	TRANS
cg10142237	22	CSNK1E;CSNK1E	38714395	-	-0.989627	0.158026	3.79016e-10	5691-2	CRISPLD2	Q9H0B8	Cysteine-rich secretory protein LCCL domain-containing 2	84819985	84920768	16	TRANS
cg15785898	6	NA	144608500	-	-0.600416	0.095876	3.79026e-10	2579-17	MMP9	P14780	Matrix metalloproteinase-9	46008908	46016561	20	TRANS
cg04809195	21	NA	18845455	-	-1.29463	0.206729	3.79026e-10	3195-50	GNLY	P22749	Granulysin	85685175	85698852	2	TRANS
cg01360720	4	OCIAD1;OCIAD1;OCIAD1;OCIAD1;OCIAD1;OCIAD1	48832037	+	-0.989033	0.157931	3.79032e-10	5691-2	CRISPLD2	Q9H0B8	Cysteine-rich secretory protein LCCL domain-containing 2	84819985	84920768	16	TRANS
cg01839793	15	NA	90303768	-	-1.2218	0.195101	3.79063e-10	5339-49	S100A9	P06702	Protein S100-A9	153357854	153361023	1	TRANS
cg26790059	5	CYFIP2;C5orf40;CYFIP2;CYFIP2;C5orf40	156772562	-	-0.837979	0.133811	3.7909e-10	7968-15	CRTAM	O95727	Cytotoxic and regulatory T-cell molecule	122838500	122872643	11	TRANS
cg03151709	6	MDC1	30686511	+	-0.928042	0.148193	3.79108e-10	3324-51	LY9	Q9HBG7	T-lymphocyte surface antigen Ly-9	160796074	160828261	1	TRANS
cg06724078	1	NA	48429551	+	-1.14661	0.183094	3.79129e-10	3440-7	GZMA	P12544	Granzyme A	55102646	55110252	5	TRANS
cg17316874	12	PITPNM2;PITPNM2	123478048	-	0.627586	0.100215	3.79138e-10	5339-49	S100A9	P06702	Protein S100-A9	153357854	153361023	1	TRANS
cg17297937	2	CIB4	26847153	-	-1.38139	0.220585	3.79144e-10	3195-50	GNLY	P22749	Granulysin	85685175	85698852	2	TRANS
cg10217365	19	NA	12890523	+	-0.868492	0.138684	3.79152e-10	5852-6	S100A12	P80511	Protein S100-A12	153375621	153373711	1	TRANS
cg14532173	18	NA	58647162	-	-0.873847	0.139539	3.79155e-10	9545-156	GZMK	P49863	Granzyme K	55024256	55034570	5	TRANS
cg09759719	2	GTF2A1L;LHCGR	48956876	-	-0.977434	0.15608	3.7916e-10	9545-156	GZMK	P49863	Granzyme K	55024256	55034570	5	TRANS
cg26052987	5	SERINC5;SERINC5;SERINC5;SERINC5;SERINC5	79536370	+	0.724907	0.115756	3.79167e-10	9545-156	GZMK	P49863	Granzyme K	55024256	55034570	5	TRANS
cg07944862	17	RARA;RARA;RARA;RARA	38501174	-	-0.947922	0.151368	3.79172e-10	19614-8	TCN1	P20061	Transcobalamin-1	59866489	59852800	11	TRANS
cg18630275	15	CYP11A1;CYP11A1;CYP11A1;CYP11A1	74632092	-	-1.22026	0.194856	3.7918e-10	3324-51	LY9	Q9HBG7	T-lymphocyte surface antigen Ly-9	160796074	160828261	1	TRANS
cg27215185	6	GMDS	2197772	-	-0.960575	0.153389	3.7919e-10	4126-22	BPI	P17213	Bactericidal permeability-increasing protein	38304150	38337505	20	TRANS
cg06004232	16	NA	11387193	+	-1.25089	0.199748	3.79224e-10	3195-50	GNLY	P22749	Granulysin	85685175	85698852	2	TRANS
cg24348876	6	NA	148941848	+	-0.87075	0.139046	3.79248e-10	3195-50	GNLY	P22749	Granulysin	85685175	85698852	2	TRANS
cg14796050	4	SORCS2	7637373	-	-0.708868	0.113196	3.79282e-10	2579-17	MMP9	P14780	Matrix metalloproteinase-9	46008908	46016561	20	TRANS
cg21400848	2	FARP2	242409407	+	0.725279	0.115816	3.79285e-10	4126-22	BPI	P17213	Bactericidal permeability-increasing protein	38304150	38337505	20	TRANS
cg10426428	4	LINC01258	38466226	+	-1.12926	0.180327	3.79295e-10	6574-11	FAIM3	O60667	Fas apoptotic inhibitory molecule 3	206923247	206903317	1	TRANS
cg08076018	9	ANGPTL2;RALGPS1	129885080	+	0.657668	0.10502	3.793e-10	3440-7	GZMA	P12544	Granzyme A	55102646	55110252	5	TRANS
cg01173675	17	NGFR	47574685	-	0.948311	0.151431	3.79309e-10	3440-7	GZMA	P12544	Granzyme A	55102646	55110252	5	TRANS
cg16684117	5	MIR143;LOC728264	148808456	+	-0.69886	0.111598	3.79322e-10	13671-40	ELANE	P08246	Neutrophil elastase	851006	856290	19	TRANS
cg20881888	3	ZMYND10;ZMYND10	50383079	-	0.668876	0.10681	3.79341e-10	3195-50	GNLY	P22749	Granulysin	85685175	85698852	2	TRANS
cg01235742	3	NA	70301657	+	-0.919064	0.146762	3.7938e-10	9545-156	GZMK	P49863	Granzyme K	55024256	55034570	5	TRANS
cg25305879	2	NA	106814630	-	-0.527846	0.0842897	3.79387e-10	4126-22	BPI	P17213	Bactericidal permeability-increasing protein	38304150	38337505	20	TRANS
cg26933234	8	ASAP1;ASAP1	131261086	-	0.813016	0.129827	3.7939e-10	3195-50	GNLY	P22749	Granulysin	85685175	85698852	2	TRANS
cg11343553	6	TRERF1;TRERF1	42346034	+	0.638814	0.10201	3.79397e-10	5852-6	S100A12	P80511	Protein S100-A12	153375621	153373711	1	TRANS
cg09335715	7	STYXL1	75626860	-	0.581155	0.0928025	3.79399e-10	17210-2	TCL1A	P56279	T-cell leukemia/lymphoma protein 1A	95714196	95709947	14	TRANS
cg15927650	11	CRTAM;CRTAM	122735271	-	-0.56124	0.0896223	3.794e-10	2579-17	MMP9	P14780	Matrix metalloproteinase-9	46008908	46016561	20	TRANS
cg22902998	2	NA	70629122	-	0.73153	0.116815	3.79407e-10	5339-49	S100A9	P06702	Protein S100-A9	153357854	153361023	1	TRANS
cg00683922	1	PFKFB2;PFKFB2	207242569	+	-0.83645	0.13357	3.79416e-10	3554-24	ADIPOQ	Q15848	Adiponectin	186842704	186858463	3	TRANS
cg02848648	14	WARS;WARS;WARS;WARS	100807801	+	-0.650539	0.103882	3.79417e-10	5339-49	S100A9	P06702	Protein S100-A9	153357854	153361023	1	TRANS
cg14763331	3	XXYLT1;XXYLT1	194896556	+	-0.712424	0.113765	3.79437e-10	2579-17	MMP9	P14780	Matrix metalloproteinase-9	46008908	46016561	20	TRANS
cg24016208	2	UBR3	170821095	+	-1.05342	0.168218	3.79449e-10	5339-49	S100A9	P06702	Protein S100-A9	153357854	153361023	1	TRANS
cg06882538	16	CMIP;CMIP	81642691	-	-1.28929	0.205883	3.79465e-10	2579-17	MMP9	P14780	Matrix metalloproteinase-9	46008908	46016561	20	TRANS
cg13832441	12	PLEKHA9	45585210	-	-0.917466	0.146507	3.79467e-10	2579-17	MMP9	P14780	Matrix metalloproteinase-9	46008908	46016561	20	TRANS
cg13763577	2	UNC80;UNC80	210852900	-	-0.673925	0.107617	3.7947e-10	2579-17	MMP9	P14780	Matrix metalloproteinase-9	46008908	46016561	20	TRANS
cg12030940	8	NA	98637115	-	-1.01652	0.162326	3.7952e-10	3440-7	GZMA	P12544	Granzyme A	55102646	55110252	5	TRANS
cg22003402	1	MPZL1;MPZL1;MPZL1	167690702	-	-0.55835	0.0891617	3.79542e-10	5691-2	CRISPLD2	Q9H0B8	Cysteine-rich secretory protein LCCL domain-containing 2	84819985	84920768	16	TRANS
cg22045288	10	C10orf91	134258421	-	0.811193	0.129538	3.79558e-10	9545-156	GZMK	P49863	Granzyme K	55024256	55034570	5	TRANS
cg15673896	1	ADORA3;ADORA3;ADORA3;ADORA3;ADORA3	112046026	-	-1.23277	0.196858	3.79569e-10	9015-1	PRG3	Q9Y2Y8	Proteoglycan 3	57381150	57376769	11	TRANS
cg19640770	5	C5orf66	134467635	-	0.866679	0.138398	3.79569e-10	5339-49	S100A9	P06702	Protein S100-A9	153357854	153361023	1	TRANS
cg11075883	7	CNTNAP2	146658441	+	0.991015	0.158253	3.79572e-10	5339-49	S100A9	P06702	Protein S100-A9	153357854	153361023	1	TRANS
cg14352601	7	TBXAS1;TBXAS1;TBXAS1;TBXAS1;TBXAS1;TBXAS1	139555906	-	-0.574368	0.0917197	3.79576e-10	4126-22	BPI	P17213	Bactericidal permeability-increasing protein	38304150	38337505	20	TRANS
cg14965220	10	MKX	28034091	+	0.682554	0.108996	3.79582e-10	3440-7	GZMA	P12544	Granzyme A	55102646	55110252	5	TRANS
cg25723331	11	CD82;CD82	44613980	-	-0.61509	0.0982227	3.79592e-10	5852-6	S100A12	P80511	Protein S100-A12	153375621	153373711	1	TRANS
cg13831910	7	OGDH;OGDH;OGDH	44669980	+	0.754243	0.120444	3.79594e-10	3195-50	GNLY	P22749	Granulysin	85685175	85698852	2	TRANS
cg24945895	6	LINC00243	30786477	-	-0.816244	0.130345	3.79599e-10	5691-2	CRISPLD2	Q9H0B8	Cysteine-rich secretory protein LCCL domain-containing 2	84819985	84920768	16	TRANS
cg23381470	4	PARM1	75960115	-	0.853719	0.136329	3.79604e-10	5339-49	S100A9	P06702	Protein S100-A9	153357854	153361023	1	TRANS
cg18696218	17	HOXB-AS1	46625886	+	0.78327	0.125079	3.79624e-10	3440-7	GZMA	P12544	Granzyme A	55102646	55110252	5	TRANS
cg06095916	10	GDI2;GDI2	5819013	-	-0.55416	0.0884932	3.79626e-10	5852-6	S100A12	P80511	Protein S100-A12	153375621	153373711	1	TRANS
cg12410124	3	NA	195582538	+	-0.615817	0.098339	3.79627e-10	2579-17	MMP9	P14780	Matrix metalloproteinase-9	46008908	46016561	20	TRANS
cg02055150	5	DAP;DAP	10730007	+	-0.629715	0.100558	3.79627e-10	5691-2	CRISPLD2	Q9H0B8	Cysteine-rich secretory protein LCCL domain-containing 2	84819985	84920768	16	TRANS
cg09773031	14	UNC79	93897173	+	0.915152	0.14614	3.79649e-10	3195-50	GNLY	P22749	Granulysin	85685175	85698852	2	TRANS
cg17322655	2	PDCD1	242802127	+	0.82848	0.132299	3.79665e-10	4126-22	BPI	P17213	Bactericidal permeability-increasing protein	38304150	38337505	20	TRANS
cg09277376	1	MGC12982	47899676	+	-0.708867	0.113198	3.79671e-10	5339-49	S100A9	P06702	Protein S100-A9	153357854	153361023	1	TRANS
cg06480205	11	NA	10457727	+	-0.528032	0.084321	3.79691e-10	2579-17	MMP9	P14780	Matrix metalloproteinase-9	46008908	46016561	20	TRANS
cg25444084	20	LINC00687	11852131	-	0.898003	0.143402	3.79708e-10	5339-49	S100A9	P06702	Protein S100-A9	153357854	153361023	1	TRANS
cg13177756	11	NA	126150774	+	-0.684221	0.109263	3.79708e-10	5691-2	CRISPLD2	Q9H0B8	Cysteine-rich secretory protein LCCL domain-containing 2	84819985	84920768	16	TRANS
cg11426774	17	NA	21122430	+	-0.545961	0.0871843	3.79715e-10	19614-8	TCN1	P20061	Transcobalamin-1	59866489	59852800	11	TRANS
cg21599324	6	GRM4	34074282	-	-1.4899	0.237921	3.79715e-10	3440-7	GZMA	P12544	Granzyme A	55102646	55110252	5	TRANS
cg22504204	20	PCSK2	17207562	+	0.735858	0.117509	3.79725e-10	9545-156	GZMK	P49863	Granzyme K	55024256	55034570	5	TRANS
cg02219206	2	NA	65034635	+	-1.17672	0.18791	3.79725e-10	3324-51	LY9	Q9HBG7	T-lymphocyte surface antigen Ly-9	160796074	160828261	1	TRANS
cg00853103	16	A2BP1;A2BP1	6533789	-	-0.703165	0.112288	3.79739e-10	5339-49	S100A9	P06702	Protein S100-A9	153357854	153361023	1	TRANS
cg23710283	15	PAK6;PAK6;PAK6;PAK6;PAK6	40566017	+	1.02642	0.163908	3.79744e-10	5339-49	S100A9	P06702	Protein S100-A9	153357854	153361023	1	TRANS
cg27485921	2	ATP6V1E2	46747379	+	-0.706438	0.112811	3.79753e-10	4126-22	BPI	P17213	Bactericidal permeability-increasing protein	38304150	38337505	20	TRANS
cg07178146	6	NA	73233957	-	1.03028	0.164526	3.79775e-10	5339-49	S100A9	P06702	Protein S100-A9	153357854	153361023	1	TRANS
cg26239297	14	ABHD12B;ABHD12B	51347240	+	-1.02199	0.163201	3.7979e-10	3324-51	LY9	Q9HBG7	T-lymphocyte surface antigen Ly-9	160796074	160828261	1	TRANS
cg18349298	3	RARRES1;RARRES1	158450550	+	-0.677147	0.108134	3.7979e-10	5339-49	S100A9	P06702	Protein S100-A9	153357854	153361023	1	TRANS
cg02852407	1	CD34;CD34	208085455	-	-0.766244	0.122362	3.79798e-10	5691-2	CRISPLD2	Q9H0B8	Cysteine-rich secretory protein LCCL domain-containing 2	84819985	84920768	16	TRANS
cg14492800	5	GDNF	37839923	-	-0.66833	0.106726	3.798e-10	9343-16	IL2RB	P14784	Interleukin-2 receptor subunit beta	37175054	37125843	22	TRANS
cg11237636	10	FAM53B	126380541	+	1.46811	0.234443	3.79804e-10	8766-29	LILRA5	A6NI73	Leukocyte immunoglobulin-like receptor subfamily A member 5	54327636	54307070	19	TRANS
cg11507180	6	GRM4;GRM4;GRM4;GRM4;GRM4;GRM4	34070718	+	-1.34111	0.214163	3.79811e-10	3440-7	GZMA	P12544	Granzyme A	55102646	55110252	5	TRANS
cg12164351	14	FOXN3;FOXN3	89844701	-	-0.870527	0.139015	3.7982e-10	3195-50	GNLY	P22749	Granulysin	85685175	85698852	2	TRANS
cg04548565	1	CYMP	111029656	+	-1.1	0.17566	3.79837e-10	3440-7	GZMA	P12544	Granzyme A	55102646	55110252	5	TRANS
cg19601328	17	MAP3K14	43368729	-	0.586818	0.0937097	3.79859e-10	3440-7	GZMA	P12544	Granzyme A	55102646	55110252	5	TRANS
cg11253083	19	NA	12363091	+	-0.767591	0.122578	3.79911e-10	3195-50	GNLY	P22749	Granulysin	85685175	85698852	2	TRANS
cg02409596	13	FBXL3	77583449	-	-0.66406	0.106045	3.79921e-10	9545-156	GZMK	P49863	Granzyme K	55024256	55034570	5	TRANS
cg23999318	7	HIPK2;HIPK2	139333352	-	0.731751	0.116855	3.79938e-10	3195-50	GNLY	P22749	Granulysin	85685175	85698852	2	TRANS
cg08264747	7	NA	22013607	+	-0.738068	0.117864	3.7994e-10	3440-7	GZMA	P12544	Granzyme A	55102646	55110252	5	TRANS
cg25251586	16	NA	50430073	+	0.987234	0.157654	3.79967e-10	5339-49	S100A9	P06702	Protein S100-A9	153357854	153361023	1	TRANS
cg11070172	14	CEBPE	23586812	-	-1.06632	0.170284	3.80008e-10	5852-6	S100A12	P80511	Protein S100-A12	153375621	153373711	1	TRANS
cg27023335	10	NA	2218756	+	-0.950023	0.151712	3.80029e-10	3440-7	GZMA	P12544	Granzyme A	55102646	55110252	5	TRANS
cg10169194	22	TEF	41763253	-	0.725709	0.115891	3.80088e-10	3195-50	GNLY	P22749	Granulysin	85685175	85698852	2	TRANS
cg23420260	2	HOXD1	177053285	-	0.462414	0.0738447	3.80128e-10	3440-7	GZMA	P12544	Granzyme A	55102646	55110252	5	TRANS
cg02470008	7	IQCE;IQCE	2648343	-	0.573034	0.0915102	3.80131e-10	3195-50	GNLY	P22749	Granulysin	85685175	85698852	2	TRANS
cg27004073	1	CD34;CD34	208063860	+	0.682591	0.109006	3.80137e-10	9545-156	GZMK	P49863	Granzyme K	55024256	55034570	5	TRANS
cg03939875	1	AKR1A1;AKR1A1;AKR1A1;AKR1A1	46016565	+	-1.10053	0.175748	3.80138e-10	3440-7	GZMA	P12544	Granzyme A	55102646	55110252	5	TRANS
cg11243424	7	AGAP3;AGAP3;AGAP3;AGAP3	150786646	+	-0.81164	0.129614	3.80141e-10	5691-2	CRISPLD2	Q9H0B8	Cysteine-rich secretory protein LCCL domain-containing 2	84819985	84920768	16	TRANS
cg13119178	1	CHD5	6231043	+	-0.750552	0.119859	3.80149e-10	5691-2	CRISPLD2	Q9H0B8	Cysteine-rich secretory protein LCCL domain-containing 2	84819985	84920768	16	TRANS
cg20751048	17	MIR548W	61072698	+	-0.754405	0.120474	3.8015e-10	19614-8	TCN1	P20061	Transcobalamin-1	59866489	59852800	11	TRANS
cg00766824	13	ZMYM2;ZMYM2;ZMYM2;ZMYM2	20599142	-	-0.701311	0.111995	3.80162e-10	5339-49	S100A9	P06702	Protein S100-A9	153357854	153361023	1	TRANS
cg01341067	8	NA	122368492	-	-0.672289	0.107361	3.80171e-10	3195-50	GNLY	P22749	Granulysin	85685175	85698852	2	TRANS
cg03899914	6	LOC100287718	46721476	+	-1.24926	0.1995	3.80172e-10	9545-156	GZMK	P49863	Granzyme K	55024256	55034570	5	TRANS
cg14944956	15	NA	65184174	+	-1.42174	0.227044	3.8021e-10	3440-7	GZMA	P12544	Granzyme A	55102646	55110252	5	TRANS
cg18556939	10	FAM107B;FAM107B	14687288	-	-0.554443	0.0885418	3.8023e-10	3440-7	GZMA	P12544	Granzyme A	55102646	55110252	5	TRANS
cg03233728	1	ZNF687;ZNF687;ZNF687	151262748	+	-0.941024	0.150277	3.80246e-10	5691-2	CRISPLD2	Q9H0B8	Cysteine-rich secretory protein LCCL domain-containing 2	84819985	84920768	16	TRANS
cg24874350	20	NA	45440346	+	0.945571	0.151003	3.8025e-10	9545-156	GZMK	P49863	Granzyme K	55024256	55034570	5	TRANS
cg08641084	9	GSN;GSN-AS1;GSN;GSN;GSN;GSN;GSN;GSN;GSN;GSN	124048515	+	-0.953895	0.152333	3.80252e-10	13671-40	ELANE	P08246	Neutrophil elastase	851006	856290	19	TRANS
cg00360343	21	LINC00189	30590362	-	-0.593342	0.0947541	3.80283e-10	4126-22	BPI	P17213	Bactericidal permeability-increasing protein	38304150	38337505	20	TRANS
cg11030887	19	C19orf84;C19orf84	51894519	-	-0.718852	0.114797	3.80289e-10	5339-49	S100A9	P06702	Protein S100-A9	153357854	153361023	1	TRANS
cg24172766	2	ZAP70	98331757	+	0.823681	0.131538	3.80298e-10	2579-17	MMP9	P14780	Matrix metalloproteinase-9	46008908	46016561	20	TRANS
cg09500196	16	CARHSP1	8963749	-	0.988843	0.157914	3.80309e-10	9545-156	GZMK	P49863	Granzyme K	55024256	55034570	5	TRANS
cg21567397	4	LINC01179	166604392	+	-0.638128	0.101906	3.80318e-10	5691-2	CRISPLD2	Q9H0B8	Cysteine-rich secretory protein LCCL domain-containing 2	84819985	84920768	16	TRANS
cg00173623	15	ALDH1A2;ALDH1A2;ALDH1A2	58358236	-	0.563156	0.0899338	3.80329e-10	3195-50	GNLY	P22749	Granulysin	85685175	85698852	2	TRANS
cg07322521	18	NA	43554445	-	-0.689805	0.110159	3.80337e-10	5339-49	S100A9	P06702	Protein S100-A9	153357854	153361023	1	TRANS
cg25351763	5	NA	71724363	+	0.803449	0.128308	3.80338e-10	5339-49	S100A9	P06702	Protein S100-A9	153357854	153361023	1	TRANS
cg09314851	2	NA	225617275	-	-0.876852	0.14003	3.80351e-10	3440-7	GZMA	P12544	Granzyme A	55102646	55110252	5	TRANS
cg09342963	11	NA	110644968	+	-1.16414	0.185908	3.80357e-10	3440-7	GZMA	P12544	Granzyme A	55102646	55110252	5	TRANS
cg16579650	10	NA	64530590	+	-1.28174	0.204689	3.8039e-10	5339-49	S100A9	P06702	Protein S100-A9	153357854	153361023	1	TRANS
cg14430754	18	CTIF;CTIF	46360298	-	-0.838896	0.133969	3.80396e-10	3324-51	LY9	Q9HBG7	T-lymphocyte surface antigen Ly-9	160796074	160828261	1	TRANS
cg04053392	6	DACT2	168720505	+	-0.568654	0.0908122	3.80401e-10	9343-16	IL2RB	P14784	Interleukin-2 receptor subunit beta	37175054	37125843	22	TRANS
cg03907572	13	ARHGEF7;ARHGEF7;ARHGEF7;ARHGEF7;ARHGEF7	111866968	+	0.731507	0.116819	3.80407e-10	9545-156	GZMK	P49863	Granzyme K	55024256	55034570	5	TRANS
cg14080610	15	CGNL1;CGNL1	57678350	-	-1.06135	0.169495	3.80408e-10	3440-7	GZMA	P12544	Granzyme A	55102646	55110252	5	TRANS
cg19190403	8	NA	123669844	-	-2.57767	0.411647	3.80421e-10	9545-156	GZMK	P49863	Granzyme K	55024256	55034570	5	TRANS
cg12065138	1	AJAP1;AJAP1	4771201	-	0.832934	0.133017	3.80424e-10	3195-50	GNLY	P22749	Granulysin	85685175	85698852	2	TRANS
cg04513006	16	ESRP2	68270252	+	0.548378	0.0875743	3.80424e-10	3440-7	GZMA	P12544	Granzyme A	55102646	55110252	5	TRANS
cg18996141	3	FOXP1;FOXP1	71359873	+	-0.968306	0.154636	3.80432e-10	5691-2	CRISPLD2	Q9H0B8	Cysteine-rich secretory protein LCCL domain-containing 2	84819985	84920768	16	TRANS
cg22436086	19	NA	13215368	-	0.651805	0.104091	3.80446e-10	3195-50	GNLY	P22749	Granulysin	85685175	85698852	2	TRANS
cg01391022	12	WDR66	122360665	-	1.02962	0.164427	3.8045e-10	5339-49	S100A9	P06702	Protein S100-A9	153357854	153361023	1	TRANS
cg22540384	14	NA	67993985	-	-0.953421	0.152259	3.80456e-10	3440-7	GZMA	P12544	Granzyme A	55102646	55110252	5	TRANS
cg03567055	9	NA	84108400	+	0.640241	0.102245	3.80463e-10	5339-49	S100A9	P06702	Protein S100-A9	153357854	153361023	1	TRANS
cg26339037	11	NA	22679272	-	0.807394	0.128939	3.80464e-10	5339-49	S100A9	P06702	Protein S100-A9	153357854	153361023	1	TRANS
cg27556544	19	ZNF112;ZNF112	44846179	-	-0.841161	0.134331	3.80465e-10	3195-50	GNLY	P22749	Granulysin	85685175	85698852	2	TRANS
cg27445297	8	NA	98577736	-	-1.50351	0.240107	3.80476e-10	9545-156	GZMK	P49863	Granzyme K	55024256	55034570	5	TRANS
cg10460708	17	BCAS3;BCAS3	59246174	+	0.656664	0.104868	3.80481e-10	5339-49	S100A9	P06702	Protein S100-A9	153357854	153361023	1	TRANS
cg00410206	14	NA	96115739	+	-1.19956	0.191566	3.80483e-10	3324-51	LY9	Q9HBG7	T-lymphocyte surface antigen Ly-9	160796074	160828261	1	TRANS
cg03676485	7	LFNG;LFNG;LFNG;LFNG	2563816	+	1.32468	0.211548	3.80488e-10	3324-51	LY9	Q9HBG7	T-lymphocyte surface antigen Ly-9	160796074	160828261	1	TRANS
cg15618473	11	INPPL1	71939744	+	1.04701	0.167206	3.8049e-10	5339-49	S100A9	P06702	Protein S100-A9	153357854	153361023	1	TRANS
cg14461076	3	CBLB	105519399	-	-0.96091	0.153455	3.80497e-10	3195-50	GNLY	P22749	Granulysin	85685175	85698852	2	TRANS
cg03748015	13	NA	30963873	-	-1.09132	0.174281	3.80498e-10	3505-6	LTA|LTB	P01374|Q06643	Lymphotoxin-alpha|Lymphotoxin-beta	31554192	31650629	6	TRANS
cg14163311	1	RASSF5;RASSF5;RASSF5	206729553	+	0.892992	0.142609	3.805e-10	5339-49	S100A9	P06702	Protein S100-A9	153357854	153361023	1	TRANS
cg04549162	10	GPR26	125425690	-	0.753634	0.120354	3.80522e-10	9545-156	GZMK	P49863	Granzyme K	55024256	55034570	5	TRANS
cg08555226	11	CD6;CD6;CD6;CD6	60746131	+	-0.658873	0.105221	3.80524e-10	9545-156	GZMK	P49863	Granzyme K	55024256	55034570	5	TRANS
cg26269802	19	MYO1F	8642316	-	-1.06305	0.169767	3.80549e-10	3195-50	GNLY	P22749	Granulysin	85685175	85698852	2	TRANS
cg02521947	12	NA	125152062	+	-1.01356	0.161865	3.80562e-10	9545-156	GZMK	P49863	Granzyme K	55024256	55034570	5	TRANS
cg01489686	6	FUT9	96463710	-	0.900766	0.143851	3.80593e-10	3195-50	GNLY	P22749	Granulysin	85685175	85698852	2	TRANS
cg02507889	18	SALL3	76754902	+	-1.08784	0.173727	3.80608e-10	9545-156	GZMK	P49863	Granzyme K	55024256	55034570	5	TRANS
cg05914537	20	RASSF2;RASSF2	4764253	-	-0.976239	0.155905	3.80631e-10	4148-49	PAPPA	Q13219	Pappalysin-1	116153791	116402321	9	TRANS
cg03555522	22	NA	32035011	-	0.965446	0.154181	3.80663e-10	3440-7	GZMA	P12544	Granzyme A	55102646	55110252	5	TRANS
cg13286582	2	CDC42EP3	37883934	-	0.918737	0.146722	3.80678e-10	2579-17	MMP9	P14780	Matrix metalloproteinase-9	46008908	46016561	20	TRANS
cg15181755	15	CA12;CA12;CA12	63634532	+	-0.94593	0.151065	3.80679e-10	3440-7	GZMA	P12544	Granzyme A	55102646	55110252	5	TRANS
cg22015527	1	F3	95006977	-	0.662678	0.105829	3.80683e-10	3195-50	GNLY	P22749	Granulysin	85685175	85698852	2	TRANS
cg23407020	8	NA	82073599	+	-0.614265	0.098098	3.80683e-10	5691-2	CRISPLD2	Q9H0B8	Cysteine-rich secretory protein LCCL domain-containing 2	84819985	84920768	16	TRANS
cg07486119	7	BRAT1	2596723	+	0.721097	0.115159	3.8071e-10	9545-156	GZMK	P49863	Granzyme K	55024256	55034570	5	TRANS
cg23184860	1	SEMA4A;SEMA4A;SEMA4A;SEMA4A	156124654	+	-0.847175	0.135294	3.80734e-10	5852-6	S100A12	P80511	Protein S100-A12	153375621	153373711	1	CIS
cg24360658	12	C12orf79;C12orf79;C12orf79;C12orf79;BTG1;C12orf79	92536503	-	0.56444	0.0901413	3.80736e-10	5339-49	S100A9	P06702	Protein S100-A9	153357854	153361023	1	TRANS
cg09417547	3	NA	43289436	+	-0.568431	0.0907787	3.80744e-10	5852-6	S100A12	P80511	Protein S100-A12	153375621	153373711	1	TRANS
cg04252203	3	NA	194696866	-	-0.70747	0.112983	3.80751e-10	10754-113	PROK2	Q9HC23	Prokineticin-2	71785206	71771655	3	TRANS
cg00404025	10	WDFY4	49892741	-	0.793181	0.126671	3.80756e-10	3195-50	GNLY	P22749	Granulysin	85685175	85698852	2	TRANS
cg22528270	7	PRKAG2;PRKAG2	151505116	+	-0.598681	0.0956098	3.8078e-10	5691-2	CRISPLD2	Q9H0B8	Cysteine-rich secretory protein LCCL domain-containing 2	84819985	84920768	16	TRANS
cg06638529	1	ERI3	44704073	-	0.839051	0.133997	3.808e-10	3195-50	GNLY	P22749	Granulysin	85685175	85698852	2	TRANS
cg11602178	7	MAD1L1;MAD1L1;MAD1L1;MAD1L1;MAD1L1	2147393	+	-0.615658	0.0983213	3.80815e-10	2579-17	MMP9	P14780	Matrix metalloproteinase-9	46008908	46016561	20	TRANS
cg14552672	2	ACOXL	111752564	-	-0.605077	0.0966316	3.80826e-10	5339-49	S100A9	P06702	Protein S100-A9	153357854	153361023	1	TRANS
cg11186850	8	ADAM2	39695788	-	-0.946534	0.151163	3.80827e-10	9545-156	GZMK	P49863	Granzyme K	55024256	55034570	5	TRANS
cg04353251	17	NA	46713842	+	0.629219	0.100487	3.80827e-10	3324-51	LY9	Q9HBG7	T-lymphocyte surface antigen Ly-9	160796074	160828261	1	TRANS
cg08899203	2	RASGRP3;RASGRP3;RASGRP3	33756542	+	-1.33123	0.212599	3.80836e-10	5728-60	FCRL1	Q96LA6	Fc receptor-like protein 1	157820120	157794403	1	TRANS
cg13941306	19	R3HDM4	907556	+	-0.991321	0.158316	3.80868e-10	5691-2	CRISPLD2	Q9H0B8	Cysteine-rich secretory protein LCCL domain-containing 2	84819985	84920768	16	TRANS
cg14898111	6	NA	11463523	-	0.53647	0.0856755	3.80917e-10	9545-156	GZMK	P49863	Granzyme K	55024256	55034570	5	TRANS
cg05886201	2	MAPRE3;MAPRE3	27237119	+	-1.16515	0.186077	3.80918e-10	3324-51	LY9	Q9HBG7	T-lymphocyte surface antigen Ly-9	160796074	160828261	1	TRANS
cg22193912	17	MAFG;MAFG	79881523	+	-0.69655	0.111241	3.80967e-10	2579-17	MMP9	P14780	Matrix metalloproteinase-9	46008908	46016561	20	TRANS
cg21757062	7	NA	121376168	+	-0.966098	0.154289	3.80977e-10	9545-156	GZMK	P49863	Granzyme K	55024256	55034570	5	TRANS
cg00670438	14	PYGL;PYGL	51410260	+	0.584496	0.0933459	3.81015e-10	3324-51	LY9	Q9HBG7	T-lymphocyte surface antigen Ly-9	160796074	160828261	1	TRANS
cg02205401	4	SEC31A;SEC31A;SEC31A;SEC31A;SEC31A;SEC31A;SEC31A;SEC31A	83803759	+	-0.572882	0.0914911	3.81018e-10	5691-2	CRISPLD2	Q9H0B8	Cysteine-rich secretory protein LCCL domain-containing 2	84819985	84920768	16	TRANS
cg06547379	20	NA	57983876	-	-1.04571	0.167004	3.81024e-10	3440-7	GZMA	P12544	Granzyme A	55102646	55110252	5	TRANS
cg21453668	10	NA	44839517	+	-0.975578	0.155803	3.81032e-10	3324-51	LY9	Q9HBG7	T-lymphocyte surface antigen Ly-9	160796074	160828261	1	TRANS
cg15930310	1	NA	24517831	-	-0.899001	0.143574	3.81039e-10	5691-2	CRISPLD2	Q9H0B8	Cysteine-rich secretory protein LCCL domain-containing 2	84819985	84920768	16	TRANS
cg11499216	19	NA	43810175	-	-1.08123	0.172676	3.81069e-10	3324-51	LY9	Q9HBG7	T-lymphocyte surface antigen Ly-9	160796074	160828261	1	TRANS
cg13047196	1	C8B	57420485	-	-0.845607	0.135047	3.81076e-10	3440-7	GZMA	P12544	Granzyme A	55102646	55110252	5	TRANS
cg06101750	8	LYN;LYN	56891335	+	-0.906017	0.144694	3.81088e-10	13671-40	ELANE	P08246	Neutrophil elastase	851006	856290	19	TRANS
cg24306340	1	CACHD1	64937451	-	-0.908227	0.145048	3.81128e-10	2579-17	MMP9	P14780	Matrix metalloproteinase-9	46008908	46016561	20	TRANS
cg20800233	17	SLC39A11;SLC39A11	70660626	-	-1.23109	0.196611	3.81132e-10	3195-50	GNLY	P22749	Granulysin	85685175	85698852	2	TRANS
cg21230503	5	NA	139085173	-	-0.845155	0.134975	3.81139e-10	5339-49	S100A9	P06702	Protein S100-A9	153357854	153361023	1	TRANS
cg05563966	3	PPARG;PPARG;PPARG;PPARG	12436432	-	-0.767358	0.122551	3.8115e-10	3324-51	LY9	Q9HBG7	T-lymphocyte surface antigen Ly-9	160796074	160828261	1	TRANS
cg14338256	18	CELF4;CELF4;CELF4;CELF4	34913540	+	-1.18111	0.188628	3.81157e-10	9545-156	GZMK	P49863	Granzyme K	55024256	55034570	5	TRANS
cg01019876	14	RNASE4;ANG;ANG;RNASE4	21152498	-	-1.18305	0.188939	3.81157e-10	3195-50	GNLY	P22749	Granulysin	85685175	85698852	2	TRANS
cg00719568	1	MOV10;MOV10	113239645	+	-0.840644	0.134255	3.81172e-10	3324-51	LY9	Q9HBG7	T-lymphocyte surface antigen Ly-9	160796074	160828261	1	TRANS
cg21421513	10	NA	99541688	+	1.05491	0.168474	3.81179e-10	5691-2	CRISPLD2	Q9H0B8	Cysteine-rich secretory protein LCCL domain-containing 2	84819985	84920768	16	TRANS
cg06279406	1	NA	219606075	-	-1.29276	0.20646	3.81191e-10	3440-7	GZMA	P12544	Granzyme A	55102646	55110252	5	TRANS
cg09599495	4	NA	140096775	-	0.608909	0.097246	3.81198e-10	9545-156	GZMK	P49863	Granzyme K	55024256	55034570	5	TRANS
cg07487014	4	LINC01258	38491687	-	0.973777	0.155517	3.812e-10	5339-49	S100A9	P06702	Protein S100-A9	153357854	153361023	1	TRANS
cg20576624	13	NA	43061212	-	-0.644664	0.102956	3.8121e-10	5691-2	CRISPLD2	Q9H0B8	Cysteine-rich secretory protein LCCL domain-containing 2	84819985	84920768	16	TRANS
cg00357958	12	GPR81;GPR81	123215010	-	0.781317	0.124781	3.81214e-10	2579-17	MMP9	P14780	Matrix metalloproteinase-9	46008908	46016561	20	TRANS
cg23265082	22	ADRBK2	25978900	+	-0.573087	0.0915251	3.81225e-10	10754-113	PROK2	Q9HC23	Prokineticin-2	71785206	71771655	3	TRANS
cg13580248	17	MAFG;MAFG	79882629	+	-0.795802	0.127094	3.8123e-10	5852-6	S100A12	P80511	Protein S100-A12	153375621	153373711	1	TRANS
cg13815383	5	NA	32642264	+	-0.72878	0.11639	3.81258e-10	3195-50	GNLY	P22749	Granulysin	85685175	85698852	2	TRANS
cg19152255	20	NA	52274268	+	-0.587715	0.0938615	3.81261e-10	5852-6	S100A12	P80511	Protein S100-A12	153375621	153373711	1	TRANS
cg06046819	17	SMTNL2;SMTNL2	4500281	+	-0.997169	0.159254	3.81276e-10	9545-156	GZMK	P49863	Granzyme K	55024256	55034570	5	TRANS
cg12512771	7	NA	17730027	-	-0.646035	0.103176	3.81278e-10	5691-2	CRISPLD2	Q9H0B8	Cysteine-rich secretory protein LCCL domain-containing 2	84819985	84920768	16	TRANS
cg24430754	2	NMUR1	232396241	+	0.826348	0.131973	3.81288e-10	5339-49	S100A9	P06702	Protein S100-A9	153357854	153361023	1	TRANS
cg13890428	8	NA	142316216	+	0.72862	0.116365	3.81298e-10	3324-51	LY9	Q9HBG7	T-lymphocyte surface antigen Ly-9	160796074	160828261	1	TRANS
cg17927488	2	LRRTM1;CTNNA2;CTNNA2;CTNNA2;CTNNA2	80529547	-	0.841492	0.134391	3.813e-10	9545-156	GZMK	P49863	Granzyme K	55024256	55034570	5	TRANS
cg01360627	6	TNF	31544931	+	0.691117	0.110376	3.81317e-10	2579-17	MMP9	P14780	Matrix metalloproteinase-9	46008908	46016561	20	TRANS
cg17175900	8	TSNARE1	143309437	+	-0.846212	0.135146	3.81323e-10	3195-50	GNLY	P22749	Granulysin	85685175	85698852	2	TRANS
cg09595185	17	LOC404266;LOC404266	46667812	-	-0.713369	0.11393	3.81334e-10	5691-2	CRISPLD2	Q9H0B8	Cysteine-rich secretory protein LCCL domain-containing 2	84819985	84920768	16	TRANS
cg12157761	15	UACA	71005778	+	-0.585989	0.0935864	3.81341e-10	4126-22	BPI	P17213	Bactericidal permeability-increasing protein	38304150	38337505	20	TRANS
cg08304487	11	NA	121306875	+	0.560051	0.0894439	3.81347e-10	3195-50	GNLY	P22749	Granulysin	85685175	85698852	2	TRANS
cg12270179	16	TMEM265;TMEM265	30751795	-	1.26954	0.202754	3.81395e-10	3195-50	GNLY	P22749	Granulysin	85685175	85698852	2	TRANS
cg20011531	16	SLX4	3647606	+	-0.831075	0.132729	3.81437e-10	5691-2	CRISPLD2	Q9H0B8	Cysteine-rich secretory protein LCCL domain-containing 2	84819985	84920768	16	TRANS
cg08899474	5	KCNN2;KCNN2	113754185	-	-0.94126	0.150326	3.81442e-10	3324-51	LY9	Q9HBG7	T-lymphocyte surface antigen Ly-9	160796074	160828261	1	TRANS
cg21281167	1	NA	62799248	-	0.758629	0.121159	3.81444e-10	2579-17	MMP9	P14780	Matrix metalloproteinase-9	46008908	46016561	20	TRANS
cg12626821	8	NA	117457806	-	-0.590926	0.0943756	3.81481e-10	2579-17	MMP9	P14780	Matrix metalloproteinase-9	46008908	46016561	20	TRANS
cg12862172	1	NA	27401426	-	-1.20703	0.192773	3.81491e-10	3324-51	LY9	Q9HBG7	T-lymphocyte surface antigen Ly-9	160796074	160828261	1	TRANS
cg11135967	15	NA	94372739	+	1.03743	0.165686	3.81495e-10	5339-49	S100A9	P06702	Protein S100-A9	153357854	153361023	1	TRANS
cg21514391	7	NA	142002513	-	-0.86086	0.137487	3.81496e-10	9545-156	GZMK	P49863	Granzyme K	55024256	55034570	5	TRANS
cg01909342	2	DCDC2C	3763943	+	-1.0516	0.16795	3.81507e-10	3195-50	GNLY	P22749	Granulysin	85685175	85698852	2	TRANS
cg21623127	5	LIX1	96432134	+	-0.849502	0.135673	3.81519e-10	2579-17	MMP9	P14780	Matrix metalloproteinase-9	46008908	46016561	20	TRANS
cg08620730	6	LOC101929555	40954705	+	-1.15769	0.184893	3.81523e-10	3324-51	LY9	Q9HBG7	T-lymphocyte surface antigen Ly-9	160796074	160828261	1	TRANS
cg02527669	2	OBSL1	220417030	-	0.672785	0.10745	3.81524e-10	9545-156	GZMK	P49863	Granzyme K	55024256	55034570	5	TRANS
cg10827767	22	DRG1	31794522	-	-0.664538	0.106132	3.8154e-10	5691-2	CRISPLD2	Q9H0B8	Cysteine-rich secretory protein LCCL domain-containing 2	84819985	84920768	16	TRANS
cg11546574	4	TNIP3;TNIP3	122137973	+	-0.968279	0.154643	3.8161e-10	9545-156	GZMK	P49863	Granzyme K	55024256	55034570	5	TRANS
cg10315538	13	NA	43579592	+	-0.838796	0.133964	3.81613e-10	3440-7	GZMA	P12544	Granzyme A	55102646	55110252	5	TRANS
cg10002259	12	NA	125353973	+	-0.649399	0.103715	3.81642e-10	2579-17	MMP9	P14780	Matrix metalloproteinase-9	46008908	46016561	20	TRANS
cg09912228	1	SDCCAG8	243634599	-	-0.549025	0.0876849	3.81668e-10	5691-2	CRISPLD2	Q9H0B8	Cysteine-rich secretory protein LCCL domain-containing 2	84819985	84920768	16	TRANS
cg21093326	2	SGPP2	223313861	-	0.604273	0.0965086	3.81679e-10	9545-156	GZMK	P49863	Granzyme K	55024256	55034570	5	TRANS
cg01588493	7	NA	50477852	-	-0.777946	0.124246	3.81744e-10	5339-49	S100A9	P06702	Protein S100-A9	153357854	153361023	1	TRANS
cg21244135	8	NA	1914262	+	0.677482	0.108201	3.81751e-10	5339-49	S100A9	P06702	Protein S100-A9	153357854	153361023	1	TRANS
cg06015382	17	DUSP3	41847045	-	-1.04499	0.166896	3.81764e-10	2579-17	MMP9	P14780	Matrix metalloproteinase-9	46008908	46016561	20	TRANS
cg09946714	12	ETV6	11878017	+	0.547472	0.0874373	3.81775e-10	3440-7	GZMA	P12544	Granzyme A	55102646	55110252	5	TRANS
cg00444181	6	ARMC2;ARMC2	109290079	+	-0.683065	0.109093	3.81775e-10	5691-2	CRISPLD2	Q9H0B8	Cysteine-rich secretory protein LCCL domain-containing 2	84819985	84920768	16	TRANS
cg20222843	17	NA	32579518	+	-1.46212	0.233517	3.81804e-10	3324-51	LY9	Q9HBG7	T-lymphocyte surface antigen Ly-9	160796074	160828261	1	TRANS
cg04509759	15	TTBK2;TTBK2	43212715	-	-1.14871	0.183462	3.81806e-10	9545-156	GZMK	P49863	Granzyme K	55024256	55034570	5	TRANS
cg13275152	14	GNG2;GNG2;GNG2	52343846	-	0.854664	0.1365	3.81807e-10	5691-2	CRISPLD2	Q9H0B8	Cysteine-rich secretory protein LCCL domain-containing 2	84819985	84920768	16	TRANS
cg06011964	4	LPHN3	62379822	+	-0.769482	0.122895	3.81817e-10	3195-50	GNLY	P22749	Granulysin	85685175	85698852	2	TRANS
cg20155634	5	FSTL4	132565962	+	-0.940918	0.150276	3.81832e-10	3195-50	GNLY	P22749	Granulysin	85685175	85698852	2	TRANS
cg06559756	17	PITPNC1;PITPNC1	65464297	+	-1.07989	0.172471	3.81837e-10	3505-6	LTA|LTB	P01374|Q06643	Lymphotoxin-alpha|Lymphotoxin-beta	31554192	31650629	6	TRANS
cg06633438	19	MLLT1	6272158	+	-0.55671	0.0889133	3.81849e-10	5339-49	S100A9	P06702	Protein S100-A9	153357854	153361023	1	TRANS
cg20073587	11	ST5;ST5;ST5	8739391	-	-1.17031	0.186913	3.81882e-10	9545-156	GZMK	P49863	Granzyme K	55024256	55034570	5	TRANS
cg15114510	11	MRVI1;MRVI1;MRVI1;MRVI1	10639944	-	-0.698594	0.111574	3.81884e-10	9545-156	GZMK	P49863	Granzyme K	55024256	55034570	5	TRANS
cg11558731	19	MYH14;MYH14;MYH14	50706536	+	0.678	0.108285	3.81884e-10	3195-50	GNLY	P22749	Granulysin	85685175	85698852	2	TRANS
cg14720757	10	ERLIN1;ERLIN1	101943824	-	-0.649495	0.103732	3.81887e-10	2579-17	MMP9	P14780	Matrix metalloproteinase-9	46008908	46016561	20	TRANS
cg12258746	12	HMGA2;HMGA2;HMGA2;HMGA2	66301457	+	-0.835751	0.13348	3.81905e-10	5339-49	S100A9	P06702	Protein S100-A9	153357854	153361023	1	TRANS
cg08854979	12	TMEM120B	122189650	+	-0.884044	0.141193	3.81939e-10	2579-17	MMP9	P14780	Matrix metalloproteinase-9	46008908	46016561	20	TRANS
cg12311132	11	RCN1	32112154	+	-0.985319	0.157368	3.81966e-10	2579-17	MMP9	P14780	Matrix metalloproteinase-9	46008908	46016561	20	TRANS
cg27594493	13	SIAH3	46386291	-	1.03232	0.164875	3.81981e-10	5339-49	S100A9	P06702	Protein S100-A9	153357854	153361023	1	TRANS
cg15720995	12	TMTC1	29936972	+	0.632002	0.100939	3.81985e-10	3195-50	GNLY	P22749	Granulysin	85685175	85698852	2	TRANS
cg16333793	21	LOC100506403	36767481	+	-0.586118	0.0936109	3.81988e-10	2579-17	MMP9	P14780	Matrix metalloproteinase-9	46008908	46016561	20	TRANS
cg22579265	10	NA	94180383	-	0.512827	0.0819054	3.8199e-10	3324-51	LY9	Q9HBG7	T-lymphocyte surface antigen Ly-9	160796074	160828261	1	TRANS
cg23431566	13	GPC6-AS1;GPC6	94841129	-	1.29344	0.20658	3.82007e-10	5339-49	S100A9	P06702	Protein S100-A9	153357854	153361023	1	TRANS
cg09202847	4	CCDC149;CCDC149	24854916	-	-1.01451	0.162031	3.82024e-10	3440-7	GZMA	P12544	Granzyme A	55102646	55110252	5	TRANS
cg25389087	18	MBP;MBP	74824413	+	-0.556556	0.0888898	3.82037e-10	5852-6	S100A12	P80511	Protein S100-A12	153375621	153373711	1	TRANS
cg07427381	20	NA	47984459	-	0.941685	0.150401	3.82071e-10	5339-49	S100A9	P06702	Protein S100-A9	153357854	153361023	1	TRANS
cg22033476	2	THADA;THADA	43532275	-	-0.540857	0.0863826	3.82081e-10	5691-2	CRISPLD2	Q9H0B8	Cysteine-rich secretory protein LCCL domain-containing 2	84819985	84920768	16	TRANS
cg12105419	12	PRICKLE1;PRICKLE1;PRICKLE1;PRICKLE1	42853838	+	-1.5054	0.240433	3.82084e-10	3440-7	GZMA	P12544	Granzyme A	55102646	55110252	5	TRANS
cg09046468	3	ITPR1;ITPR1;ITPR1	4778321	-	-0.592998	0.0947103	3.82093e-10	5339-49	S100A9	P06702	Protein S100-A9	153357854	153361023	1	TRANS
cg15683292	8	BLK	11350515	-	-0.907163	0.144887	3.82096e-10	17210-2	TCL1A	P56279	T-cell leukemia/lymphoma protein 1A	95714196	95709947	14	TRANS
cg23021267	11	TEAD1	12963918	+	-1.32519	0.211652	3.82101e-10	3195-50	GNLY	P22749	Granulysin	85685175	85698852	2	TRANS
cg02428506	16	ARHGDIG;PDIA2	332825	-	-1.0244	0.163611	3.82115e-10	9545-156	GZMK	P49863	Granzyme K	55024256	55034570	5	TRANS
cg21936280	17	NA	37774934	+	-0.728129	0.116293	3.82118e-10	2579-17	MMP9	P14780	Matrix metalloproteinase-9	46008908	46016561	20	TRANS
cg12833460	1	CAMTA1	7071805	+	-0.828587	0.132338	3.82146e-10	3195-50	GNLY	P22749	Granulysin	85685175	85698852	2	TRANS
cg02353165	6	GNMT	42928485	-	0.470148	0.0750898	3.82168e-10	9545-156	GZMK	P49863	Granzyme K	55024256	55034570	5	TRANS
cg25708990	1	PRELP;PRELP	203443667	+	0.922428	0.147326	3.82185e-10	5339-49	S100A9	P06702	Protein S100-A9	153357854	153361023	1	TRANS
cg23259038	1	B3GALNT2;B3GALNT2	235656143	+	0.8409	0.134305	3.82194e-10	2579-17	MMP9	P14780	Matrix metalloproteinase-9	46008908	46016561	20	TRANS
cg13901000	15	NA	68757342	+	-0.905144	0.144566	3.82212e-10	3440-7	GZMA	P12544	Granzyme A	55102646	55110252	5	TRANS
cg26928972	3	CSTA	122043799	+	-0.510532	0.0815403	3.8225e-10	5852-6	S100A12	P80511	Protein S100-A12	153375621	153373711	1	TRANS
cg05595692	2	HK2	75059313	+	-0.827076	0.132097	3.82266e-10	5339-49	S100A9	P06702	Protein S100-A9	153357854	153361023	1	TRANS
cg11114928	12	HDAC7;HDAC7;HDAC7	48179819	-	-1.0168	0.1624	3.82274e-10	9545-156	GZMK	P49863	Granzyme K	55024256	55034570	5	TRANS
cg15520109	8	CPQ	97936860	-	-0.660566	0.105503	3.82276e-10	3440-7	GZMA	P12544	Granzyme A	55102646	55110252	5	TRANS
cg19888481	1	NA	244505421	+	0.608677	0.0972156	3.82277e-10	9545-156	GZMK	P49863	Granzyme K	55024256	55034570	5	TRANS
cg12334880	6	JARID2;JARID2	15267295	-	0.920702	0.147051	3.82287e-10	3195-50	GNLY	P22749	Granulysin	85685175	85698852	2	TRANS
cg09209683	2	NA	95926115	-	-1.10006	0.175698	3.82298e-10	5691-2	CRISPLD2	Q9H0B8	Cysteine-rich secretory protein LCCL domain-containing 2	84819985	84920768	16	TRANS
cg02799411	3	ITPR1;ITPR1;ITPR1;EGOT	4794061	-	-0.562621	0.08986	3.82308e-10	4126-22	BPI	P17213	Bactericidal permeability-increasing protein	38304150	38337505	20	TRANS
cg06983830	11	NA	64294683	-	-0.935316	0.149386	3.82311e-10	3324-51	LY9	Q9HBG7	T-lymphocyte surface antigen Ly-9	160796074	160828261	1	TRANS
cg05002402	6	NA	42473340	-	0.816608	0.130426	3.82324e-10	5691-2	CRISPLD2	Q9H0B8	Cysteine-rich secretory protein LCCL domain-containing 2	84819985	84920768	16	TRANS
cg16564156	1	C1orf106	200859871	-	-0.882683	0.14098	3.82342e-10	2579-17	MMP9	P14780	Matrix metalloproteinase-9	46008908	46016561	20	TRANS
cg15574823	17	VPS53;VPS53	442460	+	-0.509616	0.0813944	3.82348e-10	5852-6	S100A12	P80511	Protein S100-A12	153375621	153373711	1	TRANS
cg15501449	5	NA	67625532	+	-0.498184	0.0795686	3.82357e-10	5852-6	S100A12	P80511	Protein S100-A12	153375621	153373711	1	TRANS
cg24786434	16	NA	84231249	-	-0.977194	0.156075	3.82365e-10	3324-51	LY9	Q9HBG7	T-lymphocyte surface antigen Ly-9	160796074	160828261	1	TRANS
cg04968249	9	ZCCHC6;ZCCHC6;ZCCHC6	88967853	+	-0.821624	0.131228	3.82401e-10	9545-156	GZMK	P49863	Granzyme K	55024256	55034570	5	TRANS
cg01804036	12	TESC;TESC;TESC	117483310	+	0.646903	0.103322	3.82464e-10	3324-51	LY9	Q9HBG7	T-lymphocyte surface antigen Ly-9	160796074	160828261	1	TRANS
cg18919867	3	NA	126794156	-	-0.827175	0.132115	3.82467e-10	9545-156	GZMK	P49863	Granzyme K	55024256	55034570	5	TRANS
cg12544123	1	ENAH;ENAH	225760232	-	-1.16108	0.185446	3.8248e-10	3195-50	GNLY	P22749	Granulysin	85685175	85698852	2	TRANS
cg13257070	10	COL13A1;COL13A1;COL13A1;COL13A1;COL13A1;COL13A1	71639702	-	-1.03726	0.16567	3.82484e-10	3195-50	GNLY	P22749	Granulysin	85685175	85698852	2	TRANS
cg18593331	8	NA	143170499	+	-1.02672	0.163986	3.82489e-10	3440-7	GZMA	P12544	Granzyme A	55102646	55110252	5	TRANS
cg24072585	11	NA	57404466	+	0.839594	0.134099	3.82494e-10	9545-156	GZMK	P49863	Granzyme K	55024256	55034570	5	TRANS
cg03270639	9	NA	128816796	+	-0.927141	0.148082	3.82507e-10	9545-156	GZMK	P49863	Granzyme K	55024256	55034570	5	TRANS
cg12784988	18	RAB31	9772089	-	-0.611469	0.0976632	3.82519e-10	5691-2	CRISPLD2	Q9H0B8	Cysteine-rich secretory protein LCCL domain-containing 2	84819985	84920768	16	TRANS
cg16441068	14	RCOR1	103112066	-	0.507751	0.0810976	3.8254e-10	9545-156	GZMK	P49863	Granzyme K	55024256	55034570	5	TRANS
cg20937139	4	PDGFC	157892758	+	-0.461362	0.0736884	3.82543e-10	9343-16	IL2RB	P14784	Interleukin-2 receptor subunit beta	37175054	37125843	22	TRANS
cg00625298	5	ADAMTS6	64468549	-	-0.607833	0.0970827	3.82568e-10	3440-7	GZMA	P12544	Granzyme A	55102646	55110252	5	CIS
cg13871430	1	ELAVL4;ELAVL4;ELAVL4;ELAVL4;ELAVL4;ELAVL4	50655490	+	-1.19528	0.190911	3.82658e-10	3440-7	GZMA	P12544	Granzyme A	55102646	55110252	5	TRANS
cg06483505	6	NA	4607680	+	-0.911834	0.145639	3.82677e-10	3195-50	GNLY	P22749	Granulysin	85685175	85698852	2	TRANS
cg03736473	10	NA	112610085	+	0.693576	0.110778	3.82682e-10	2579-17	MMP9	P14780	Matrix metalloproteinase-9	46008908	46016561	20	TRANS
cg05824517	20	PHF20	34482094	+	0.666752	0.106494	3.82686e-10	2579-17	MMP9	P14780	Matrix metalloproteinase-9	46008908	46016561	20	TRANS
cg16180020	7	ASZ1;ASZ1;ASZ1	117045668	-	-1.04348	0.166665	3.82716e-10	9545-156	GZMK	P49863	Granzyme K	55024256	55034570	5	TRANS
cg26110281	11	OR10G4	123885695	+	-1.01017	0.161346	3.82745e-10	3324-51	LY9	Q9HBG7	T-lymphocyte surface antigen Ly-9	160796074	160828261	1	TRANS
cg18006626	2	NA	27488188	+	1.06312	0.169802	3.82754e-10	9545-156	GZMK	P49863	Granzyme K	55024256	55034570	5	TRANS
cg16273673	20	NA	1813050	+	0.883421	0.141101	3.82757e-10	2579-17	MMP9	P14780	Matrix metalloproteinase-9	46008908	46016561	20	TRANS
cg20707892	3	EHHADH-AS1	184879277	-	-1.03396	0.165146	3.82761e-10	3195-50	GNLY	P22749	Granulysin	85685175	85698852	2	TRANS
cg02490678	12	DYRK4;DYRK4	4699548	+	-0.577098	0.092175	3.82764e-10	4126-22	BPI	P17213	Bactericidal permeability-increasing protein	38304150	38337505	20	TRANS
cg21678377	2	DPP10;DPP10	115919009	-	0.550497	0.0879262	3.82771e-10	3440-7	GZMA	P12544	Granzyme A	55102646	55110252	5	TRANS
cg21992594	1	PTAFR;PTAFR	28521430	-	-0.993996	0.158763	3.82807e-10	3324-51	LY9	Q9HBG7	T-lymphocyte surface antigen Ly-9	160796074	160828261	1	TRANS
cg14871678	7	CDK6;CDK6	92241485	-	-0.880683	0.140664	3.82809e-10	9545-156	GZMK	P49863	Granzyme K	55024256	55034570	5	TRANS
cg02378847	15	ISLR2;ISLR2;LOC283731;ISLR2;ISLR2;ISLR2	74422750	+	0.474432	0.0757773	3.82823e-10	3195-50	GNLY	P22749	Granulysin	85685175	85698852	2	TRANS
cg10561175	2	NA	137148738	+	-1.40133	0.223824	3.82835e-10	3440-7	GZMA	P12544	Granzyme A	55102646	55110252	5	TRANS
cg12123641	4	NA	126205468	-	-0.755728	0.120706	3.82836e-10	3440-7	GZMA	P12544	Granzyme A	55102646	55110252	5	TRANS
cg01356919	11	HTR3A;HTR3A;HTR3A;HTR3A	113851024	+	-1.0296	0.16445	3.82858e-10	3440-7	GZMA	P12544	Granzyme A	55102646	55110252	5	TRANS
cg08271443	16	LOC440335;LOC440335;LOC440335	4845348	-	-0.926294	0.14795	3.82859e-10	3324-51	LY9	Q9HBG7	T-lymphocyte surface antigen Ly-9	160796074	160828261	1	TRANS
cg08671647	4	PCDH7;PCDH7;PCDH7	30724564	+	0.883707	0.141148	3.82901e-10	9545-156	GZMK	P49863	Granzyme K	55024256	55034570	5	TRANS
cg19529545	2	NA	60579767	-	-0.926427	0.147972	3.82903e-10	5691-2	CRISPLD2	Q9H0B8	Cysteine-rich secretory protein LCCL domain-containing 2	84819985	84920768	16	TRANS
cg15142116	17	FOXK2	80550648	-	1.05359	0.168283	3.82918e-10	3195-50	GNLY	P22749	Granulysin	85685175	85698852	2	TRANS
cg18233010	10	TCF7L2;TCF7L2;TCF7L2;TCF7L2;TCF7L2;TCF7L2;TCF7L2;TCF7L2;TCF7L2;TCF7L2;TCF7L2;TCF7L2;TCF7L2	114911413	+	-0.628418	0.100373	3.82919e-10	4126-22	BPI	P17213	Bactericidal permeability-increasing protein	38304150	38337505	20	TRANS
cg20725704	2	PDIA6	10950238	-	-1.07351	0.171464	3.82936e-10	3195-50	GNLY	P22749	Granulysin	85685175	85698852	2	TRANS
cg09773031	14	UNC79	93897173	+	0.921711	0.147219	3.82941e-10	9545-156	GZMK	P49863	Granzyme K	55024256	55034570	5	TRANS
cg05786009	15	NA	79152474	-	0.859486	0.13728	3.82974e-10	9545-156	GZMK	P49863	Granzyme K	55024256	55034570	5	TRANS
cg00430022	1	SLC6A9;SLC6A9;SLC6A9;SLC6A9;SLC6A9;SLC6A9	44475499	-	-0.799161	0.127645	3.82989e-10	3324-51	LY9	Q9HBG7	T-lymphocyte surface antigen Ly-9	160796074	160828261	1	TRANS
cg24594454	1	NA	13839128	+	0.721532	0.115246	3.83007e-10	3195-50	GNLY	P22749	Granulysin	85685175	85698852	2	TRANS
cg23697633	13	NA	77422888	-	-0.575039	0.0918476	3.83027e-10	5852-6	S100A12	P80511	Protein S100-A12	153375621	153373711	1	TRANS
cg26408118	2	ACVR1;ACVR1	158599659	-	0.978585	0.156304	3.83054e-10	5339-49	S100A9	P06702	Protein S100-A9	153357854	153361023	1	TRANS
cg09581791	11	ARL2;ARL2;ARL2-SNX15	64780701	+	1.20122	0.191865	3.83068e-10	3440-7	GZMA	P12544	Granzyme A	55102646	55110252	5	TRANS
cg05607740	3	NA	196361277	-	-0.706641	0.112868	3.83075e-10	5339-49	S100A9	P06702	Protein S100-A9	153357854	153361023	1	TRANS
cg04999691	7	C7orf29;C7orf29;LRRC61;LRRC61	150027050	-	-1.30655	0.20869	3.83154e-10	5339-49	S100A9	P06702	Protein S100-A9	153357854	153361023	1	TRANS
cg15051459	10	PIK3AP1	98416723	+	0.664926	0.106206	3.83161e-10	3195-50	GNLY	P22749	Granulysin	85685175	85698852	2	TRANS
cg20276585	4	BMP3;BMP3	81952330	+	0.673079	0.107508	3.83173e-10	9545-156	GZMK	P49863	Granzyme K	55024256	55034570	5	TRANS
cg09245350	6	NA	140019941	+	-0.530421	0.0847219	3.83176e-10	2579-17	MMP9	P14780	Matrix metalloproteinase-9	46008908	46016561	20	TRANS
cg22490277	14	NA	69248158	+	0.719519	0.114926	3.83214e-10	5691-2	CRISPLD2	Q9H0B8	Cysteine-rich secretory protein LCCL domain-containing 2	84819985	84920768	16	TRANS
cg00968301	13	ENOX1;ENOX1;ENOX1	43965336	-	-0.705549	0.112695	3.83254e-10	2579-17	MMP9	P14780	Matrix metalloproteinase-9	46008908	46016561	20	TRANS
cg08951271	6	DDR1	30850543	-	-1.06153	0.169555	3.83262e-10	3195-50	GNLY	P22749	Granulysin	85685175	85698852	2	TRANS
cg11935831	17	CCDC57	80137075	-	-1.37109	0.219	3.83265e-10	3324-51	LY9	Q9HBG7	T-lymphocyte surface antigen Ly-9	160796074	160828261	1	TRANS
cg06402135	2	NCK2;NCK2;NCK2	106494706	-	0.794717	0.126938	3.83302e-10	5852-6	S100A12	P80511	Protein S100-A12	153375621	153373711	1	TRANS
cg21320567	8	CSPP1;CSPP1;COPS5	67975880	-	0.596503	0.0952779	3.8334e-10	3440-7	GZMA	P12544	Granzyme A	55102646	55110252	5	TRANS
cg07956771	15	THSD4;THSD4	71839040	+	-0.814169	0.130045	3.83341e-10	3440-7	GZMA	P12544	Granzyme A	55102646	55110252	5	TRANS
cg10605072	1	NA	17614280	+	-0.688991	0.110051	3.83346e-10	5852-6	S100A12	P80511	Protein S100-A12	153375621	153373711	1	TRANS
cg24037651	8	TSNARE1	143449800	+	0.7799	0.124572	3.83371e-10	5691-2	CRISPLD2	Q9H0B8	Cysteine-rich secretory protein LCCL domain-containing 2	84819985	84920768	16	TRANS
cg23302181	16	NA	22098471	+	0.819643	0.13092	3.83375e-10	9545-156	GZMK	P49863	Granzyme K	55024256	55034570	5	TRANS
cg12598581	2	NA	202974424	+	0.800262	0.127824	3.83387e-10	5339-49	S100A9	P06702	Protein S100-A9	153357854	153361023	1	TRANS
cg04104358	11	MICAL2;MICAL2;MICAL2;MICAL2;MICAL2	12180973	-	0.784593	0.125321	3.8339e-10	9545-156	GZMK	P49863	Granzyme K	55024256	55034570	5	TRANS
cg27267919	3	LOC653712	128589633	+	0.961304	0.153547	3.83404e-10	5339-49	S100A9	P06702	Protein S100-A9	153357854	153361023	1	TRANS
cg23368173	3	PRSS45	46786258	+	-1.23217	0.196813	3.83433e-10	5339-49	S100A9	P06702	Protein S100-A9	153357854	153361023	1	TRANS
cg07023135	9	STXBP1;STXBP1	130439217	+	1.09782	0.175353	3.83445e-10	5339-49	S100A9	P06702	Protein S100-A9	153357854	153361023	1	TRANS
cg09152582	1	NA	88928362	-	0.498789	0.0796709	3.83453e-10	3324-51	LY9	Q9HBG7	T-lymphocyte surface antigen Ly-9	160796074	160828261	1	TRANS
cg02892590	9	NA	113826909	-	-1.25366	0.200245	3.8346e-10	3195-50	GNLY	P22749	Granulysin	85685175	85698852	2	TRANS
cg22545294	6	EPM2A;EPM2A	145982979	-	-0.755106	0.120612	3.83466e-10	3195-50	GNLY	P22749	Granulysin	85685175	85698852	2	TRANS
cg15374777	9	NA	109212267	+	-0.92418	0.147618	3.83471e-10	3440-7	GZMA	P12544	Granzyme A	55102646	55110252	5	TRANS
cg18475966	3	SR140	142720700	-	-1.09608	0.175076	3.83482e-10	9545-156	GZMK	P49863	Granzyme K	55024256	55034570	5	TRANS
cg04035162	14	NA	54075155	-	-1.13719	0.181643	3.83493e-10	3440-7	GZMA	P12544	Granzyme A	55102646	55110252	5	TRANS
cg19004565	6	ATF6B;ATF6B	32086893	-	1.58925	0.253849	3.83497e-10	9545-156	GZMK	P49863	Granzyme K	55024256	55034570	5	TRANS
cg18642503	19	RFX1	14089711	-	0.720475	0.115081	3.83497e-10	3440-7	GZMA	P12544	Granzyme A	55102646	55110252	5	TRANS
cg12335214	4	NA	39661877	+	0.567158	0.0905917	3.83503e-10	6485-59	IGLL1	P15814	Immunoglobulin lambda-like polypeptide 1	23580302	23573125	22	TRANS
cg22696652	1	ROR1;ROR1	64255970	-	-0.822373	0.131357	3.83514e-10	3440-7	GZMA	P12544	Granzyme A	55102646	55110252	5	TRANS
cg22523852	15	GABRA5;GABRA5;GABRA5	27112049	+	0.570087	0.0910597	3.83517e-10	9545-156	GZMK	P49863	Granzyme K	55024256	55034570	5	TRANS
cg01044476	12	DPPA3	7865756	-	-0.96427	0.154022	3.83517e-10	3324-51	LY9	Q9HBG7	T-lymphocyte surface antigen Ly-9	160796074	160828261	1	TRANS
cg12687597	3	ACOX2	58514984	+	-1.29004	0.206057	3.8352e-10	3195-50	GNLY	P22749	Granulysin	85685175	85698852	2	TRANS
cg05089590	14	LINC00523	101132726	+	-0.821631	0.131239	3.8353e-10	3324-51	LY9	Q9HBG7	T-lymphocyte surface antigen Ly-9	160796074	160828261	1	TRANS
cg15763020	2	LPIN1	11837230	-	-0.684157	0.10928	3.83531e-10	2579-17	MMP9	P14780	Matrix metalloproteinase-9	46008908	46016561	20	TRANS
cg00039840	3	NA	22304456	-	-1.13283	0.180947	3.83538e-10	3324-51	LY9	Q9HBG7	T-lymphocyte surface antigen Ly-9	160796074	160828261	1	TRANS
cg17516463	2	NA	26872250	-	-0.764725	0.122149	3.83549e-10	3324-51	LY9	Q9HBG7	T-lymphocyte surface antigen Ly-9	160796074	160828261	1	TRANS
cg26979259	9	GPSM1;GPSM1	139228817	-	-1.19694	0.191187	3.83588e-10	9545-156	GZMK	P49863	Granzyme K	55024256	55034570	5	TRANS
cg12417887	2	DNAH6	85034340	+	-0.585396	0.0935054	3.83589e-10	5691-2	CRISPLD2	Q9H0B8	Cysteine-rich secretory protein LCCL domain-containing 2	84819985	84920768	16	TRANS
cg14165911	9	TRPM3	73594877	-	-0.749366	0.119696	3.83596e-10	3324-51	LY9	Q9HBG7	T-lymphocyte surface antigen Ly-9	160796074	160828261	1	TRANS
cg06806205	22	NA	34507388	-	0.727336	0.116178	3.83619e-10	3195-50	GNLY	P22749	Granulysin	85685175	85698852	2	TRANS
cg11636127	6	GCNT2	10521715	+	0.795658	0.127091	3.83619e-10	3440-7	GZMA	P12544	Granzyme A	55102646	55110252	5	TRANS
cg06718264	12	CLIP1;CLIP1;CLIP1	122777712	+	-0.65757	0.105034	3.83623e-10	3440-7	GZMA	P12544	Granzyme A	55102646	55110252	5	TRANS
cg02240622	15	PLCB2	40601467	+	-0.718427	0.114755	3.83641e-10	5691-2	CRISPLD2	Q9H0B8	Cysteine-rich secretory protein LCCL domain-containing 2	84819985	84920768	16	TRANS
cg03408779	2	ARHGAP15	144488846	-	0.558473	0.0892052	3.8365e-10	5339-49	S100A9	P06702	Protein S100-A9	153357854	153361023	1	TRANS
cg20400639	1	MAN1C1;MAN1C1	26022691	-	-0.855768	0.136692	3.83655e-10	3505-6	LTA|LTB	P01374|Q06643	Lymphotoxin-alpha|Lymphotoxin-beta	31554192	31650629	6	TRANS
cg06808751	8	OPRK1	54163693	-	0.483342	0.0772045	3.83663e-10	3324-51	LY9	Q9HBG7	T-lymphocyte surface antigen Ly-9	160796074	160828261	1	TRANS
cg23629871	18	ATP8B1	55471095	+	0.627843	0.100286	3.83671e-10	3440-7	GZMA	P12544	Granzyme A	55102646	55110252	5	TRANS
cg26233951	14	MIR381;MIR487B;MIR381HG	101511399	-	-0.996717	0.159207	3.83679e-10	3440-7	GZMA	P12544	Granzyme A	55102646	55110252	5	TRANS
cg14815675	5	LOC101926941	141821456	+	0.753652	0.120382	3.83682e-10	5691-2	CRISPLD2	Q9H0B8	Cysteine-rich secretory protein LCCL domain-containing 2	84819985	84920768	16	TRANS
cg26803385	1	CROCC	17249100	-	-0.892165	0.142507	3.83711e-10	3195-50	GNLY	P22749	Granulysin	85685175	85698852	2	TRANS
cg16886329	20	FERMT1	6100495	-	-0.953115	0.152243	3.83742e-10	3195-50	GNLY	P22749	Granulysin	85685175	85698852	2	TRANS
cg23684682	19	ZNF30;ZNF30;ZNF30;ZNF30	35418216	+	0.895492	0.143038	3.83755e-10	3440-7	GZMA	P12544	Granzyme A	55102646	55110252	5	TRANS
cg08622198	1	CHRM3	239979505	+	-0.663413	0.105968	3.83798e-10	19614-8	TCN1	P20061	Transcobalamin-1	59866489	59852800	11	TRANS
cg08611640	1	VPS13D;VPS13D	12508973	+	1.29094	0.206204	3.83804e-10	2579-17	MMP9	P14780	Matrix metalloproteinase-9	46008908	46016561	20	TRANS
cg22092197	20	NA	17761877	+	-1.20889	0.193099	3.83815e-10	3440-7	GZMA	P12544	Granzyme A	55102646	55110252	5	TRANS
cg06694331	19	CBLC;CBLC	45284273	+	-1.04652	0.167164	3.83819e-10	3195-50	GNLY	P22749	Granulysin	85685175	85698852	2	TRANS
cg08860083	6	NA	136120084	+	-1.11705	0.178429	3.83819e-10	3440-7	GZMA	P12544	Granzyme A	55102646	55110252	5	TRANS
cg00665581	9	ELAVL2;ELAVL2;ELAVL2;ELAVL2	23821428	+	0.567285	0.090614	3.83842e-10	3324-51	LY9	Q9HBG7	T-lymphocyte surface antigen Ly-9	160796074	160828261	1	TRANS
cg17103088	19	TBXA2R;TBXA2R	3600595	-	-0.786854	0.125686	3.83852e-10	9545-156	GZMK	P49863	Granzyme K	55024256	55034570	5	TRANS
cg12832313	5	PCDHAC2;PCDHAC2;PCDHA7;PCDHA12;PCDHA6;PCDHA10;PCDHA4;PCDHA11;PCDHA8;PCDHA6;PCDHA1;PCDHA2;PCDHA1;PCDHA9;PCDHA13;PCDHA5;PCDHAC1;PCDHA3;PCDHAC2;PCDHA10	140346236	-	0.461487	0.0737146	3.83859e-10	3324-51	LY9	Q9HBG7	T-lymphocyte surface antigen Ly-9	160796074	160828261	1	TRANS
cg03780927	11	BCL9L;BCL9L	118781150	+	-0.666944	0.106533	3.83863e-10	2579-17	MMP9	P14780	Matrix metalloproteinase-9	46008908	46016561	20	TRANS
cg21042285	13	SACS	23954979	+	0.899398	0.143663	3.83864e-10	3195-50	GNLY	P22749	Granulysin	85685175	85698852	2	TRANS
cg05768065	3	NA	71856140	+	-0.558782	0.0892559	3.83865e-10	10754-113	PROK2	Q9HC23	Prokineticin-2	71785206	71771655	3	CIS
cg23497707	5	APC	112047824	-	-0.84888	0.135594	3.8387e-10	2579-17	MMP9	P14780	Matrix metalloproteinase-9	46008908	46016561	20	TRANS
cg01517968	12	ACVR1B;ACVR1B;ACVR1B	52348879	+	0.624715	0.0997877	3.83882e-10	3195-50	GNLY	P22749	Granulysin	85685175	85698852	2	TRANS
cg06352803	1	FDPS;FDPS;FDPS	155277373	-	-0.691851	0.110512	3.83917e-10	5339-49	S100A9	P06702	Protein S100-A9	153357854	153361023	1	CIS
cg06811800	13	ATP4B	114312105	+	-1.24102	0.198233	3.8392e-10	3324-51	LY9	Q9HBG7	T-lymphocyte surface antigen Ly-9	160796074	160828261	1	TRANS
cg11353250	6	COL12A1;COL12A1	75794995	-	0.612337	0.0978108	3.8393e-10	3324-51	LY9	Q9HBG7	T-lymphocyte surface antigen Ly-9	160796074	160828261	1	TRANS
cg23321228	7	MET;MET	116427415	-	-0.950905	0.151892	3.83939e-10	3440-7	GZMA	P12544	Granzyme A	55102646	55110252	5	TRANS
cg07316873	7	ST7-AS2;ST7;ST7	116713121	-	-0.563109	0.0899477	3.83987e-10	2579-17	MMP9	P14780	Matrix metalloproteinase-9	46008908	46016561	20	TRANS
cg18558395	5	NA	134820600	-	1.04856	0.167491	3.84016e-10	5691-2	CRISPLD2	Q9H0B8	Cysteine-rich secretory protein LCCL domain-containing 2	84819985	84920768	16	TRANS
cg11547342	8	ATP6V1C1	104034368	+	1.3041	0.20831	3.84023e-10	9545-156	GZMK	P49863	Granzyme K	55024256	55034570	5	TRANS
cg17926647	1	ITPKB	226910154	+	-0.692823	0.110668	3.84027e-10	3505-6	LTA|LTB	P01374|Q06643	Lymphotoxin-alpha|Lymphotoxin-beta	31554192	31650629	6	TRANS
cg11145593	5	MEF2C;MEF2C;MEF2C;MEF2C;MEF2C;MEF2C;MEF2C;MEF2C;MEF2C;MEF2C	88119630	-	-0.611965	0.0977521	3.84035e-10	2579-17	MMP9	P14780	Matrix metalloproteinase-9	46008908	46016561	20	TRANS
cg09119805	9	EHMT1;EHMT1	140575724	+	-1.18801	0.189766	3.84038e-10	5728-60	FCRL1	Q96LA6	Fc receptor-like protein 1	157820120	157794403	1	TRANS
cg18757565	18	NA	19840409	-	-0.769055	0.122845	3.84049e-10	3195-50	GNLY	P22749	Granulysin	85685175	85698852	2	TRANS
cg02927859	6	IYD;IYD;IYD	150688748	+	-1.01587	0.16227	3.84078e-10	3440-7	GZMA	P12544	Granzyme A	55102646	55110252	5	TRANS
cg20503329	9	COL15A1	101705792	-	-1.17366	0.187474	3.84098e-10	4148-49	PAPPA	Q13219	Pappalysin-1	116153791	116402321	9	TRANS
cg13331196	10	NA	88295591	-	-0.658165	0.105132	3.8413e-10	5339-49	S100A9	P06702	Protein S100-A9	153357854	153361023	1	TRANS
cg12155303	16	NA	49958170	+	-1.49105	0.238174	3.84163e-10	3440-7	GZMA	P12544	Granzyme A	55102646	55110252	5	TRANS
cg12807794	20	TCF15	591085	+	0.593453	0.0947958	3.84169e-10	3324-51	LY9	Q9HBG7	T-lymphocyte surface antigen Ly-9	160796074	160828261	1	TRANS
cg18112953	20	NA	47448545	+	-0.670152	0.107048	3.84177e-10	5691-2	CRISPLD2	Q9H0B8	Cysteine-rich secretory protein LCCL domain-containing 2	84819985	84920768	16	TRANS
cg09156073	5	UBE2QL1	6491550	+	-0.943417	0.150698	3.84197e-10	3324-51	LY9	Q9HBG7	T-lymphocyte surface antigen Ly-9	160796074	160828261	1	TRANS
cg12465523	11	NA	69354769	-	-0.715519	0.114294	3.84197e-10	5339-49	S100A9	P06702	Protein S100-A9	153357854	153361023	1	TRANS
cg16707987	11	SHANK2	70514008	-	-1.1472	0.18325	3.84223e-10	9545-156	GZMK	P49863	Granzyme K	55024256	55034570	5	TRANS
cg14514130	1	NFASC;NFASC;NFASC;NFASC	204949561	+	1.1854	0.189352	3.84234e-10	2579-17	MMP9	P14780	Matrix metalloproteinase-9	46008908	46016561	20	TRANS
cg06989393	2	LINC01250	3080704	-	-0.801991	0.128108	3.84254e-10	5691-2	CRISPLD2	Q9H0B8	Cysteine-rich secretory protein LCCL domain-containing 2	84819985	84920768	16	TRANS
cg23497747	11	NA	87831893	-	-0.825772	0.131906	3.84261e-10	3195-50	GNLY	P22749	Granulysin	85685175	85698852	2	TRANS
cg04458195	1	RAB3GAP2	220414164	-	0.590837	0.0943786	3.8427e-10	5339-49	S100A9	P06702	Protein S100-A9	153357854	153361023	1	TRANS
cg25889412	5	SH3TC2;SH3TC2	148422395	+	-0.792058	0.126521	3.84276e-10	3440-7	GZMA	P12544	Granzyme A	55102646	55110252	5	TRANS
cg08746263	5	2003-03-01	126335132	-	-1.10563	0.17661	3.84298e-10	9545-156	GZMK	P49863	Granzyme K	55024256	55034570	5	TRANS
cg19701540	10	NKX6-2	134600915	-	0.669628	0.106965	3.84309e-10	9545-156	GZMK	P49863	Granzyme K	55024256	55034570	5	TRANS
cg04171487	4	FAT4	126245530	+	-0.909477	0.145278	3.84309e-10	3440-7	GZMA	P12544	Granzyme A	55102646	55110252	5	TRANS
cg00658441	19	NA	39511868	-	-0.772594	0.123412	3.8433e-10	3324-51	LY9	Q9HBG7	T-lymphocyte surface antigen Ly-9	160796074	160828261	1	TRANS
cg04148191	7	ADCYAP1R1;ADCYAP1R1;ADCYAP1R1;ADCYAP1R1;ADCYAP1R1;ADCYAP1R1;ADCYAP1R1;ADCYAP1R1	31124941	+	-1.27432	0.203557	3.84351e-10	3440-7	GZMA	P12544	Granzyme A	55102646	55110252	5	TRANS
cg06374918	1	NA	229155871	-	-0.708709	0.113208	3.84355e-10	19614-8	TCN1	P20061	Transcobalamin-1	59866489	59852800	11	TRANS
cg10055231	1	KLHL21	6651358	+	0.731083	0.116782	3.84359e-10	3440-7	GZMA	P12544	Granzyme A	55102646	55110252	5	TRANS
cg01379297	3	NA	10808881	-	-1.03244	0.164921	3.84362e-10	3195-50	GNLY	P22749	Granulysin	85685175	85698852	2	TRANS
cg12769506	4	NA	187647690	+	0.492689	0.0787012	3.84367e-10	3324-51	LY9	Q9HBG7	T-lymphocyte surface antigen Ly-9	160796074	160828261	1	TRANS
cg08774778	5	NA	61378387	-	0.752667	0.12023	3.84382e-10	3195-50	GNLY	P22749	Granulysin	85685175	85698852	2	TRANS
cg05096607	22	NA	20776962	-	0.772575	0.12341	3.8439e-10	3440-7	GZMA	P12544	Granzyme A	55102646	55110252	5	TRANS
cg03020810	10	TLX1;TLX1NB	102890984	+	0.660889	0.105569	3.84392e-10	3440-7	GZMA	P12544	Granzyme A	55102646	55110252	5	TRANS
cg03294225	2	RAMP1;RAMP1	238801768	-	0.609236	0.0973184	3.84393e-10	3440-7	GZMA	P12544	Granzyme A	55102646	55110252	5	TRANS
cg22739541	2	LINC01594	108835023	+	-0.80901	0.12923	3.84397e-10	9545-156	GZMK	P49863	Granzyme K	55024256	55034570	5	TRANS
cg05658487	5	NA	1887583	-	0.727386	0.116192	3.84445e-10	3195-50	GNLY	P22749	Granulysin	85685175	85698852	2	TRANS
cg07242214	8	EIF2C2;EIF2C2	141559231	+	-1.2356	0.197374	3.84465e-10	3195-50	GNLY	P22749	Granulysin	85685175	85698852	2	TRANS
cg14671438	4	SH3BP2;SH3BP2	2812455	-	-0.683537	0.109188	3.84488e-10	13671-40	ELANE	P08246	Neutrophil elastase	851006	856290	19	TRANS
cg06506094	7	KMT2E;KMT2E	104661757	-	-0.517188	0.0826154	3.84506e-10	4126-22	BPI	P17213	Bactericidal permeability-increasing protein	38304150	38337505	20	TRANS
cg04836176	1	INTS3	153722548	+	-0.972028	0.155271	3.84513e-10	3440-7	GZMA	P12544	Granzyme A	55102646	55110252	5	TRANS
cg00979572	11	ODF3;ODF3;ODF3;ODF3	196939	-	-1.29017	0.206091	3.84518e-10	9545-156	GZMK	P49863	Granzyme K	55024256	55034570	5	TRANS
cg10718614	1	NA	234914480	+	-0.767736	0.122638	3.84519e-10	2579-17	MMP9	P14780	Matrix metalloproteinase-9	46008908	46016561	20	TRANS
cg24760467	10	LZTS2	102760784	+	0.663299	0.105955	3.84533e-10	3195-50	GNLY	P22749	Granulysin	85685175	85698852	2	TRANS
cg02739870	5	SLC12A7	1113320	+	-0.733149	0.117113	3.84541e-10	2579-17	MMP9	P14780	Matrix metalloproteinase-9	46008908	46016561	20	TRANS
cg23898214	6	PHACTR1;PHACTR1	13262042	+	-0.775357	0.123856	3.84566e-10	5691-2	CRISPLD2	Q9H0B8	Cysteine-rich secretory protein LCCL domain-containing 2	84819985	84920768	16	TRANS
cg01440452	5	NA	139491579	-	-0.688059	0.109911	3.84588e-10	5339-49	S100A9	P06702	Protein S100-A9	153357854	153361023	1	TRANS
cg10650353	20	EIF6;EIF6;EIF6;EIF6;EIF6;EIF6;EIF6	33868486	-	-1.2198	0.194851	3.84596e-10	9015-1	PRG3	Q9Y2Y8	Proteoglycan 3	57381150	57376769	11	TRANS
cg17023096	10	THNSL1;ENKUR	25312243	+	0.585552	0.0935367	3.84641e-10	3324-51	LY9	Q9HBG7	T-lymphocyte surface antigen Ly-9	160796074	160828261	1	TRANS
cg04620466	7	ELN;ELN;ELN;ELN;ELN;ELN;ELN;ELN;ELN;ELN;ELN;ELN;ELN	73442041	-	-0.914676	0.146111	3.84658e-10	2579-17	MMP9	P14780	Matrix metalloproteinase-9	46008908	46016561	20	TRANS
cg27060295	7	ICA1;ICA1;ICA1;ICA1	8171773	-	0.763045	0.12189	3.84664e-10	5852-6	S100A12	P80511	Protein S100-A12	153375621	153373711	1	TRANS
cg14819436	17	AATK	79125029	+	-0.653681	0.10442	3.84665e-10	2579-17	MMP9	P14780	Matrix metalloproteinase-9	46008908	46016561	20	TRANS
cg18291664	7	PRKAR1B;PRKAR1B;PRKAR1B;PRKAR1B;PRKAR1B;PRKAR1B	667629	-	-1.28762	0.205686	3.84695e-10	5728-60	FCRL1	Q96LA6	Fc receptor-like protein 1	157820120	157794403	1	TRANS
cg16309866	7	NA	41264719	+	0.860512	0.13746	3.84701e-10	2579-17	MMP9	P14780	Matrix metalloproteinase-9	46008908	46016561	20	TRANS
cg08776080	1	PTGFR;PTGFR	78956723	-	0.850199	0.135812	3.84709e-10	3324-51	LY9	Q9HBG7	T-lymphocyte surface antigen Ly-9	160796074	160828261	1	TRANS
cg05339962	2	NA	235335764	-	1.0943	0.174806	3.8471e-10	2579-17	MMP9	P14780	Matrix metalloproteinase-9	46008908	46016561	20	TRANS
cg21883904	7	BRAT1	2596713	+	0.776263	0.124002	3.84738e-10	3440-7	GZMA	P12544	Granzyme A	55102646	55110252	5	TRANS
cg19418660	11	NA	59643350	-	-0.582182	0.0929989	3.84742e-10	3440-7	GZMA	P12544	Granzyme A	55102646	55110252	5	TRANS
cg08187083	17	C17orf79	30186506	-	-1.19305	0.19058	3.84755e-10	3440-7	GZMA	P12544	Granzyme A	55102646	55110252	5	TRANS
cg22511710	8	TRAPPC9;TRAPPC9	141161132	-	-0.672723	0.107462	3.84758e-10	5339-49	S100A9	P06702	Protein S100-A9	153357854	153361023	1	TRANS
cg03798328	2	VSNL1	17720378	+	0.927697	0.148193	3.84786e-10	9545-156	GZMK	P49863	Granzyme K	55024256	55034570	5	TRANS
cg12950311	10	MALRD1	19886806	+	-1.42949	0.228351	3.84786e-10	3324-51	LY9	Q9HBG7	T-lymphocyte surface antigen Ly-9	160796074	160828261	1	TRANS
cg06988196	17	NA	52059166	+	-1.27939	0.204373	3.8481e-10	3324-51	LY9	Q9HBG7	T-lymphocyte surface antigen Ly-9	160796074	160828261	1	TRANS
cg13408655	9	COL15A1	101820844	+	0.762867	0.121863	3.84818e-10	3291-30	FCER2	P06734	Low affinity immunoglobulin epsilon Fc receptor	7702146	7688758	19	TRANS
cg05555111	14	NA	38054165	+	0.922152	0.147307	3.84846e-10	3195-50	GNLY	P22749	Granulysin	85685175	85698852	2	TRANS
cg06629548	22	ADORA2A-AS1;ADORA2A-AS1	24862972	-	0.734878	0.117392	3.84851e-10	3440-7	GZMA	P12544	Granzyme A	55102646	55110252	5	TRANS
cg25891756	10	CFAP70	75061942	+	-1.1389	0.181932	3.84873e-10	9545-156	GZMK	P49863	Granzyme K	55024256	55034570	5	TRANS
cg17705041	4	PCGF3	720218	+	0.751602	0.120064	3.84899e-10	3324-51	LY9	Q9HBG7	T-lymphocyte surface antigen Ly-9	160796074	160828261	1	TRANS
cg26377274	1	FAM129A	184839912	-	-1.0166	0.162396	3.84906e-10	3324-51	LY9	Q9HBG7	T-lymphocyte surface antigen Ly-9	160796074	160828261	1	TRANS
cg01752941	2	NA	110291718	+	-1.12267	0.179339	3.8495e-10	9545-156	GZMK	P49863	Granzyme K	55024256	55034570	5	TRANS
cg01937650	8	CRISPLD1	75896836	+	0.820545	0.131077	3.84951e-10	3440-7	GZMA	P12544	Granzyme A	55102646	55110252	5	TRANS
cg01047904	12	PDE3A	20521183	-	0.700085	0.111835	3.84965e-10	3324-51	LY9	Q9HBG7	T-lymphocyte surface antigen Ly-9	160796074	160828261	1	TRANS
cg13891546	5	NA	116497772	+	-0.906101	0.144744	3.8497e-10	3195-50	GNLY	P22749	Granulysin	85685175	85698852	2	TRANS
cg24270398	12	CBX5;CBX5;CBX5	54644982	-	0.862524	0.137783	3.84976e-10	9545-156	GZMK	P49863	Granzyme K	55024256	55034570	5	TRANS
cg07454092	13	CCDC70	52435964	+	0.674671	0.107775	3.84991e-10	5339-49	S100A9	P06702	Protein S100-A9	153357854	153361023	1	TRANS
cg17355191	9	GBGT1	136039576	+	0.682438	0.109016	3.84994e-10	3324-51	LY9	Q9HBG7	T-lymphocyte surface antigen Ly-9	160796074	160828261	1	TRANS
cg13710107	15	HCN4	73627487	+	-0.896609	0.143229	3.85036e-10	3440-7	GZMA	P12544	Granzyme A	55102646	55110252	5	TRANS
cg22445264	4	RELL1;RELL1	37667909	+	-0.962607	0.153772	3.85052e-10	5339-49	S100A9	P06702	Protein S100-A9	153357854	153361023	1	TRANS
cg24233992	5	FAM105A	14588320	-	-0.550293	0.0879066	3.85053e-10	4126-22	BPI	P17213	Bactericidal permeability-increasing protein	38304150	38337505	20	TRANS
cg09881695	16	ST3GAL2	70456349	-	1.39701	0.223165	3.8507e-10	9545-156	GZMK	P49863	Granzyme K	55024256	55034570	5	TRANS
cg06895796	5	IRX4;IRX4;IRX4;IRX4;IRX4	1883948	+	0.792212	0.126552	3.85081e-10	3195-50	GNLY	P22749	Granulysin	85685175	85698852	2	TRANS
cg19390810	10	HKDC1	71001680	-	-0.789938	0.126189	3.85105e-10	9545-156	GZMK	P49863	Granzyme K	55024256	55034570	5	TRANS
cg07593852	3	KBTBD8	67052055	+	-0.681103	0.108803	3.85126e-10	3324-51	LY9	Q9HBG7	T-lymphocyte surface antigen Ly-9	160796074	160828261	1	TRANS
cg10230890	1	DBT	100716225	+	-0.758484	0.121165	3.85134e-10	5339-49	S100A9	P06702	Protein S100-A9	153357854	153361023	1	TRANS
cg16902643	10	NA	8458584	-	-0.807395	0.128978	3.85158e-10	9545-156	GZMK	P49863	Granzyme K	55024256	55034570	5	TRANS
cg24190730	6	RUNX2;RUNX2;RUNX2	45413892	-	0.643441	0.102787	3.85162e-10	3440-7	GZMA	P12544	Granzyme A	55102646	55110252	5	TRANS
cg10654803	5	OXCT1	41809936	-	-0.845542	0.135072	3.85177e-10	3324-51	LY9	Q9HBG7	T-lymphocyte surface antigen Ly-9	160796074	160828261	1	TRANS
cg02607176	10	NA	45850164	+	-1.268	0.202558	3.85193e-10	3440-7	GZMA	P12544	Granzyme A	55102646	55110252	5	TRANS
cg12192686	19	SLC8A2	47938620	-	1.38667	0.221517	3.85219e-10	5339-49	S100A9	P06702	Protein S100-A9	153357854	153361023	1	TRANS
cg24834394	12	NA	12620789	-	0.661715	0.105707	3.85242e-10	3195-50	GNLY	P22749	Granulysin	85685175	85698852	2	TRANS
cg02798809	22	PPP6R2;PPP6R2;PPP6R2;PPP6R2	50799948	-	0.973889	0.155576	3.8527e-10	5339-49	S100A9	P06702	Protein S100-A9	153357854	153361023	1	TRANS
cg23756264	11	CPT1A;CPT1A	68605511	-	-0.788772	0.126004	3.85279e-10	4126-22	BPI	P17213	Bactericidal permeability-increasing protein	38304150	38337505	20	TRANS
cg16344851	19	LILRB4;LILRB4;LILRB4;LILRB4	55177075	-	-1.30133	0.207885	3.85309e-10	3195-50	GNLY	P22749	Granulysin	85685175	85698852	2	TRANS
cg18072687	11	CD81	2406272	-	-1.10147	0.175957	3.85328e-10	5728-60	FCRL1	Q96LA6	Fc receptor-like protein 1	157820120	157794403	1	TRANS
cg11090409	12	KRT83	52716545	-	-1.04877	0.16754	3.8533e-10	3324-51	LY9	Q9HBG7	T-lymphocyte surface antigen Ly-9	160796074	160828261	1	TRANS
cg12050175	10	NA	44754714	+	-0.796269	0.127202	3.85331e-10	3440-7	GZMA	P12544	Granzyme A	55102646	55110252	5	TRANS
cg19084488	6	ACOT13;ACOT13	24687380	-	-0.602228	0.0962047	3.85341e-10	5852-6	S100A12	P80511	Protein S100-A12	153375621	153373711	1	TRANS
cg03902386	5	NA	36703583	-	-0.603562	0.096418	3.85352e-10	4126-22	BPI	P17213	Bactericidal permeability-increasing protein	38304150	38337505	20	TRANS
cg03109401	1	DDI2;DDI2	15983114	-	0.823618	0.131572	3.8537e-10	3195-50	GNLY	P22749	Granulysin	85685175	85698852	2	TRANS
cg19148362	12	TEAD4;TEAD4;TEAD4	3146948	+	0.999749	0.159709	3.85395e-10	5339-49	S100A9	P06702	Protein S100-A9	153357854	153361023	1	TRANS
cg05992808	3	STT3B	31664677	+	-0.592546	0.0946585	3.85398e-10	5691-2	CRISPLD2	Q9H0B8	Cysteine-rich secretory protein LCCL domain-containing 2	84819985	84920768	16	TRANS
cg13493109	1	USP48;USP48	22108764	-	-1.24284	0.198543	3.85421e-10	3440-7	GZMA	P12544	Granzyme A	55102646	55110252	5	TRANS
cg07134252	6	NA	168581459	-	-0.893953	0.142808	3.85436e-10	3440-7	GZMA	P12544	Granzyme A	55102646	55110252	5	TRANS
cg04422741	3	MED12L;P2RY12	151102836	+	-0.597552	0.0954585	3.85462e-10	2579-17	MMP9	P14780	Matrix metalloproteinase-9	46008908	46016561	20	TRANS
cg00615377	22	RBM9;RBM9;RBM9;RBM9;RBM9;RBM9	36236649	-	0.660244	0.105474	3.85508e-10	3440-7	GZMA	P12544	Granzyme A	55102646	55110252	5	TRANS
cg14420982	9	GNAQ	80647609	+	0.933509	0.149128	3.85512e-10	3440-7	GZMA	P12544	Granzyme A	55102646	55110252	5	TRANS
cg27406686	3	COL6A4P2	129931672	-	-0.958127	0.153061	3.85528e-10	3324-51	LY9	Q9HBG7	T-lymphocyte surface antigen Ly-9	160796074	160828261	1	TRANS
cg05349159	1	OR2C3;LOC148824	247695328	+	-0.934097	0.149222	3.8554e-10	9545-156	GZMK	P49863	Granzyme K	55024256	55034570	5	TRANS
cg08302433	10	NA	134858442	+	-1.14142	0.182342	3.85544e-10	9545-156	GZMK	P49863	Granzyme K	55024256	55034570	5	TRANS
cg07329929	11	SLC22A8;SLC22A8;SLC22A8;SLC22A8	62777046	-	-0.885457	0.141452	3.8558e-10	3195-50	GNLY	P22749	Granulysin	85685175	85698852	2	TRANS
cg03942201	16	CBFA2T3;CBFA2T3	88961936	+	-0.611224	0.0976435	3.85588e-10	3291-30	FCER2	P06734	Low affinity immunoglobulin epsilon Fc receptor	7702146	7688758	19	TRANS
cg03657299	3	PLCXD2;PLCXD2	111418935	-	-0.805522	0.128683	3.85594e-10	3440-7	GZMA	P12544	Granzyme A	55102646	55110252	5	TRANS
cg23706319	5	KDM3B	137708073	+	0.709944	0.113414	3.85616e-10	5339-49	S100A9	P06702	Protein S100-A9	153357854	153361023	1	TRANS
cg10148280	3	HPS3	148846750	+	0.627307	0.100213	3.85622e-10	7968-15	CRTAM	O95727	Cytotoxic and regulatory T-cell molecule	122838500	122872643	11	TRANS
cg25201998	1	KCNN3;KCNN3	154821946	+	-0.872932	0.139452	3.85627e-10	3324-51	LY9	Q9HBG7	T-lymphocyte surface antigen Ly-9	160796074	160828261	1	CIS
cg11376292	1	ASAP3;ASAP3	23799120	-	-0.724866	0.115798	3.85631e-10	17145-1	S100A8|S100A9	P05109|P06702	Protein S100-A8|Protein S100-A9	153391073	153390032	1	TRANS
cg26691477	2	EN1;EN1	119605281	-	0.67942	0.108538	3.85632e-10	3440-7	GZMA	P12544	Granzyme A	55102646	55110252	5	TRANS
cg02973773	20	NA	36098148	+	-1.16224	0.185669	3.8564e-10	3324-51	LY9	Q9HBG7	T-lymphocyte surface antigen Ly-9	160796074	160828261	1	TRANS
cg18800060	5	TMEM171;TMEM171	72416000	+	0.721508	0.115262	3.85641e-10	3195-50	GNLY	P22749	Granulysin	85685175	85698852	2	TRANS
cg18157394	17	NA	65308482	-	0.929866	0.148547	3.85644e-10	3440-7	GZMA	P12544	Granzyme A	55102646	55110252	5	TRANS
cg06987240	3	IL12A-AS1	159726855	-	-0.630544	0.10073	3.85656e-10	2579-17	MMP9	P14780	Matrix metalloproteinase-9	46008908	46016561	20	TRANS
cg10656896	3	PXK;PXK;PXK;PXK;PXK;PXK;PXK	58341096	-	0.563552	0.0900283	3.85678e-10	3440-7	GZMA	P12544	Granzyme A	55102646	55110252	5	TRANS
cg07584563	1	NA	50879560	+	0.93624	0.149566	3.85693e-10	5339-49	S100A9	P06702	Protein S100-A9	153357854	153361023	1	TRANS
cg14373410	14	TSHR;TSHR;TSHR	81426234	-	-0.609866	0.0974272	3.85699e-10	3440-7	GZMA	P12544	Granzyme A	55102646	55110252	5	TRANS
cg02485360	4	LNX1-AS2;LNX1	54458345	+	-0.661894	0.105739	3.85702e-10	5339-49	S100A9	P06702	Protein S100-A9	153357854	153361023	1	TRANS
cg20183094	7	NA	121950924	+	0.760638	0.121513	3.85705e-10	3440-7	GZMA	P12544	Granzyme A	55102646	55110252	5	TRANS
cg00232092	7	FBXL18	5518887	-	-0.736198	0.117609	3.85732e-10	13671-40	ELANE	P08246	Neutrophil elastase	851006	856290	19	TRANS
cg09729657	1	NA	88372836	-	-1.31021	0.209308	3.85743e-10	9545-156	GZMK	P49863	Granzyme K	55024256	55034570	5	TRANS
cg04569594	3	SNX4	125181706	+	-1.13464	0.181261	3.85749e-10	9015-1	PRG3	Q9Y2Y8	Proteoglycan 3	57381150	57376769	11	TRANS
cg20067200	5	NA	40414035	+	-0.528802	0.0844775	3.85756e-10	5691-2	CRISPLD2	Q9H0B8	Cysteine-rich secretory protein LCCL domain-containing 2	84819985	84920768	16	TRANS
cg14126884	9	RAPGEF1;RAPGEF1	134533116	-	0.862224	0.137742	3.85758e-10	5339-49	S100A9	P06702	Protein S100-A9	153357854	153361023	1	TRANS
cg24856024	13	UBAC2;UBAC2;UBAC2;MIR548AN	99969116	+	-0.605402	0.0967146	3.85789e-10	5691-2	CRISPLD2	Q9H0B8	Cysteine-rich secretory protein LCCL domain-containing 2	84819985	84920768	16	TRANS
cg07460271	2	NA	196217485	-	-0.597865	0.0955107	3.85808e-10	5691-2	CRISPLD2	Q9H0B8	Cysteine-rich secretory protein LCCL domain-containing 2	84819985	84920768	16	TRANS
cg02751430	8	CYP7B1	65525631	-	-0.763077	0.121904	3.85831e-10	3440-7	GZMA	P12544	Granzyme A	55102646	55110252	5	TRANS
cg06095916	10	GDI2;GDI2	5819013	-	-0.553614	0.0884418	3.8585e-10	13671-40	ELANE	P08246	Neutrophil elastase	851006	856290	19	TRANS
cg26061447	15	ASB7	101190733	-	-0.557322	0.0890341	3.85856e-10	5852-6	S100A12	P80511	Protein S100-A12	153375621	153373711	1	TRANS
cg00263589	14	NA	24556022	+	-1.27991	0.20447	3.85869e-10	9545-156	GZMK	P49863	Granzyme K	55024256	55034570	5	TRANS
cg16168570	3	TBL1XR1	176898830	+	0.885812	0.141512	3.85872e-10	3195-50	GNLY	P22749	Granulysin	85685175	85698852	2	TRANS
cg25798460	11	OR56A5	5990720	-	-0.82289	0.13146	3.85883e-10	3440-7	GZMA	P12544	Granzyme A	55102646	55110252	5	TRANS
cg01512405	17	RAP1GAP2;RAP1GAP2	2823855	-	-0.745594	0.119112	3.85921e-10	2579-17	MMP9	P14780	Matrix metalloproteinase-9	46008908	46016561	20	TRANS
cg07351532	9	NA	138271957	-	-0.978711	0.156353	3.85933e-10	9545-156	GZMK	P49863	Granzyme K	55024256	55034570	5	TRANS
cg06407605	8	NA	23039445	+	-0.741591	0.118473	3.85984e-10	2579-17	MMP9	P14780	Matrix metalloproteinase-9	46008908	46016561	20	TRANS
cg04603017	3	CACNA2D2;CACNA2D2;CACNA2D2;CACNA2D2	50484889	+	-0.873569	0.139557	3.85994e-10	4126-22	BPI	P17213	Bactericidal permeability-increasing protein	38304150	38337505	20	TRANS
cg04621654	1	RGL1	183774114	+	0.934893	0.149354	3.86026e-10	3195-50	GNLY	P22749	Granulysin	85685175	85698852	2	TRANS
cg06707578	17	UBE2Z	46987410	-	0.69178	0.110515	3.86036e-10	5339-49	S100A9	P06702	Protein S100-A9	153357854	153361023	1	TRANS
cg16268636	6	ANKS1A	35016581	-	0.988778	0.157963	3.86039e-10	3440-7	GZMA	P12544	Granzyme A	55102646	55110252	5	TRANS
cg00545580	17	RPTOR;RPTOR	78571214	+	-0.700723	0.111944	3.8605e-10	3324-51	LY9	Q9HBG7	T-lymphocyte surface antigen Ly-9	160796074	160828261	1	TRANS
cg13876315	9	SIT1	35650526	+	0.951483	0.152005	3.86052e-10	5691-2	CRISPLD2	Q9H0B8	Cysteine-rich secretory protein LCCL domain-containing 2	84819985	84920768	16	TRANS
cg02076124	8	NA	52873933	+	-0.823108	0.131496	3.86057e-10	4126-22	BPI	P17213	Bactericidal permeability-increasing protein	38304150	38337505	20	TRANS
cg12655939	19	DPY19L3;LOC400684	32895224	+	-0.553516	0.0884274	3.86077e-10	13671-40	ELANE	P08246	Neutrophil elastase	851006	856290	19	TRANS
cg01182807	8	NA	136697703	+	-1.19128	0.190313	3.86079e-10	9545-156	GZMK	P49863	Granzyme K	55024256	55034570	5	TRANS
cg09187338	7	NA	130588508	-	1.44574	0.230965	3.86086e-10	17210-2	TCL1A	P56279	T-cell leukemia/lymphoma protein 1A	95714196	95709947	14	TRANS
cg13098318	6	C6orf106;C6orf106	34663277	-	-0.616573	0.0985012	3.86092e-10	5691-2	CRISPLD2	Q9H0B8	Cysteine-rich secretory protein LCCL domain-containing 2	84819985	84920768	16	TRANS
cg25941963	10	NA	5987798	-	0.646185	0.103232	3.86129e-10	3195-50	GNLY	P22749	Granulysin	85685175	85698852	2	TRANS
cg14294646	9	FAM125B	129243551	-	-1.39075	0.222181	3.86143e-10	5691-2	CRISPLD2	Q9H0B8	Cysteine-rich secretory protein LCCL domain-containing 2	84819985	84920768	16	TRANS
cg25965079	3	GBE1	81812228	-	-0.700048	0.111837	3.86144e-10	5691-2	CRISPLD2	Q9H0B8	Cysteine-rich secretory protein LCCL domain-containing 2	84819985	84920768	16	TRANS
cg26814100	6	MAP7	136724451	+	-0.630485	0.100724	3.86176e-10	2579-17	MMP9	P14780	Matrix metalloproteinase-9	46008908	46016561	20	TRANS
cg10036612	14	CDC42BPB	103410963	+	-1.49861	0.239413	3.86187e-10	3440-7	GZMA	P12544	Granzyme A	55102646	55110252	5	TRANS
cg03093525	7	LRRC17;LRRC17;FBXL13;FBXL13;FBXL13;FBXL13	102576370	+	-0.601189	0.096044	3.86193e-10	2579-17	MMP9	P14780	Matrix metalloproteinase-9	46008908	46016561	20	TRANS
cg13947528	9	VAV2;VAV2	136727132	-	-1.39425	0.222742	3.86204e-10	3195-50	GNLY	P22749	Granulysin	85685175	85698852	2	TRANS
cg00100361	12	ATP2A2;ATP2A2	110752302	+	0.671123	0.107217	3.86241e-10	6485-59	IGLL1	P15814	Immunoglobulin lambda-like polypeptide 1	23580302	23573125	22	TRANS
cg10601943	6	HLA-F;HLA-F;HLA-F	29692824	-	-0.948966	0.151604	3.86249e-10	3440-7	GZMA	P12544	Granzyme A	55102646	55110252	5	TRANS
cg27022531	6	LRRC1	53678839	-	0.799945	0.127797	3.8626e-10	3440-7	GZMA	P12544	Granzyme A	55102646	55110252	5	TRANS
cg00434886	17	LINC00673	70513207	+	-0.718317	0.114757	3.8626e-10	5339-49	S100A9	P06702	Protein S100-A9	153357854	153361023	1	TRANS
cg06822704	5	NA	73592720	-	-0.958777	0.153172	3.86267e-10	5339-49	S100A9	P06702	Protein S100-A9	153357854	153361023	1	TRANS
cg20954448	2	NA	192496738	-	-0.879139	0.140449	3.86273e-10	5691-2	CRISPLD2	Q9H0B8	Cysteine-rich secretory protein LCCL domain-containing 2	84819985	84920768	16	TRANS
cg08893839	5	NA	154027129	+	0.561091	0.0896386	3.86279e-10	3440-7	GZMA	P12544	Granzyme A	55102646	55110252	5	TRANS
cg26438294	16	NA	85569355	-	-0.717119	0.114565	3.86282e-10	5691-2	CRISPLD2	Q9H0B8	Cysteine-rich secretory protein LCCL domain-containing 2	84819985	84920768	16	CIS
cg06635133	16	XYLT1	17528276	-	-0.907897	0.145044	3.86291e-10	2579-17	MMP9	P14780	Matrix metalloproteinase-9	46008908	46016561	20	TRANS
cg16244977	15	LINGO1;LINGO1;LINGO1;LINGO1;LINGO1;LINGO1;LINGO1;LINGO1	78079336	+	-0.865354	0.138247	3.86314e-10	9545-156	GZMK	P49863	Granzyme K	55024256	55034570	5	TRANS
cg19295170	15	NA	74683603	-	-1.06046	0.169418	3.86369e-10	5339-49	S100A9	P06702	Protein S100-A9	153357854	153361023	1	TRANS
cg16015816	1	NA	209568242	+	-0.632627	0.101068	3.86384e-10	9545-156	GZMK	P49863	Granzyme K	55024256	55034570	5	TRANS
cg07433663	15	MEIS2;MEIS2;MEIS2;MEIS2;MEIS2;MEIS2;MEIS2	37390326	+	0.72805	0.116313	3.86384e-10	3440-7	GZMA	P12544	Granzyme A	55102646	55110252	5	TRANS
cg16694198	2	NA	127069963	-	-0.768685	0.122804	3.86389e-10	3324-51	LY9	Q9HBG7	T-lymphocyte surface antigen Ly-9	160796074	160828261	1	TRANS
cg11809038	13	IL17D	21276845	-	0.563164	0.0899706	3.86403e-10	3324-51	LY9	Q9HBG7	T-lymphocyte surface antigen Ly-9	160796074	160828261	1	TRANS
cg13249416	14	NA	34690095	+	-1.33566	0.213383	3.86407e-10	3324-51	LY9	Q9HBG7	T-lymphocyte surface antigen Ly-9	160796074	160828261	1	TRANS
cg01837846	2	KLHL29	23755343	+	1.06295	0.169816	3.86407e-10	5691-2	CRISPLD2	Q9H0B8	Cysteine-rich secretory protein LCCL domain-containing 2	84819985	84920768	16	TRANS
cg02038561	7	BZW2;BZW2;BZW2	16707812	+	-0.537731	0.0859077	3.86438e-10	5852-6	S100A12	P80511	Protein S100-A12	153375621	153373711	1	TRANS
cg12930636	8	NA	1148043	-	-0.963923	0.153996	3.86439e-10	9545-156	GZMK	P49863	Granzyme K	55024256	55034570	5	TRANS
cg26060835	21	NCRNA00157	19258310	-	-0.783265	0.125134	3.86449e-10	3195-50	GNLY	P22749	Granulysin	85685175	85698852	2	TRANS
cg14974572	15	RAB8B	63488024	+	-0.708489	0.113188	3.86474e-10	5691-2	CRISPLD2	Q9H0B8	Cysteine-rich secretory protein LCCL domain-containing 2	84819985	84920768	16	TRANS
cg22181527	6	CASC15	22001839	-	-1.08863	0.173919	3.86484e-10	9545-156	GZMK	P49863	Granzyme K	55024256	55034570	5	TRANS
cg10919522	14	C14orf43;C14orf43	74227441	+	-0.805237	0.128645	3.86532e-10	15326-64	GBP1	P32455	Guanylate-binding protein 1	89065360	89051882	1	TRANS
cg04779402	22	NA	34605866	-	-1.07321	0.171457	3.86568e-10	9545-156	GZMK	P49863	Granzyme K	55024256	55034570	5	TRANS
cg08564625	8	NDRG1;NDRG1;NDRG1;NDRG1	134263111	-	-0.736977	0.11774	3.86589e-10	5691-2	CRISPLD2	Q9H0B8	Cysteine-rich secretory protein LCCL domain-containing 2	84819985	84920768	16	TRANS
cg10083003	4	PALLD;PALLD;PALLD	169608030	+	-0.909651	0.145327	3.86646e-10	3440-7	GZMA	P12544	Granzyme A	55102646	55110252	5	TRANS
cg27428304	11	SLC22A20	64993281	-	1.13913	0.18199	3.86671e-10	3195-50	GNLY	P22749	Granulysin	85685175	85698852	2	TRANS
cg06909786	1	NA	47705515	+	-1.06949	0.170864	3.86694e-10	9545-156	GZMK	P49863	Granzyme K	55024256	55034570	5	TRANS
cg08313237	7	NA	116092615	+	-1.17836	0.188258	3.86697e-10	7968-15	CRTAM	O95727	Cytotoxic and regulatory T-cell molecule	122838500	122872643	11	TRANS
cg04513973	3	LPP-AS1;LPP;LPP;LPP	188286038	+	-0.721735	0.115306	3.86698e-10	5691-2	CRISPLD2	Q9H0B8	Cysteine-rich secretory protein LCCL domain-containing 2	84819985	84920768	16	TRANS
cg16303923	6	NA	156979450	-	0.789239	0.126091	3.86731e-10	5339-49	S100A9	P06702	Protein S100-A9	153357854	153361023	1	TRANS
cg08064161	1	ZBTB17;ZBTB17;ZBTB17;ZBTB17	16284457	+	-0.683657	0.109223	3.86736e-10	4126-22	BPI	P17213	Bactericidal permeability-increasing protein	38304150	38337505	20	TRANS
cg13209171	8	NA	110038579	+	-0.901324	0.143998	3.86737e-10	3195-50	GNLY	P22749	Granulysin	85685175	85698852	2	TRANS
cg00424064	17	TANC2	61476846	-	0.782234	0.124972	3.86763e-10	9545-156	GZMK	P49863	Granzyme K	55024256	55034570	5	TRANS
cg03766174	16	CMIP;CMIP	81547907	+	-0.804366	0.128508	3.86763e-10	5339-49	S100A9	P06702	Protein S100-A9	153357854	153361023	1	TRANS
cg04629955	4	NA	185203736	+	-0.708096	0.113127	3.86765e-10	3324-51	LY9	Q9HBG7	T-lymphocyte surface antigen Ly-9	160796074	160828261	1	TRANS
cg04080875	4	SGMS2	108759768	-	-0.607408	0.0970412	3.86766e-10	5339-49	S100A9	P06702	Protein S100-A9	153357854	153361023	1	TRANS
cg26756949	19	TNFAIP8L1;TNFAIP8L1	4654722	+	-1.03962	0.166093	3.86768e-10	9545-156	GZMK	P49863	Granzyme K	55024256	55034570	5	TRANS
cg09980470	6	SASH1	148830438	+	-1.04629	0.167159	3.86769e-10	9015-1	PRG3	Q9Y2Y8	Proteoglycan 3	57381150	57376769	11	TRANS
cg18363226	7	CHCHD3	132741882	+	-0.777094	0.124151	3.8677e-10	5691-2	CRISPLD2	Q9H0B8	Cysteine-rich secretory protein LCCL domain-containing 2	84819985	84920768	16	TRANS
cg03298319	14	NA	33403060	-	0.738024	0.117909	3.86775e-10	9545-156	GZMK	P49863	Granzyme K	55024256	55034570	5	TRANS
cg00763491	4	GBA3;GBA3;GBA3;GBA3;GBA3;GBA3	22714863	-	-0.972531	0.155374	3.86788e-10	3324-51	LY9	Q9HBG7	T-lymphocyte surface antigen Ly-9	160796074	160828261	1	TRANS
cg25128781	7	NA	47597438	-	-1.16051	0.185406	3.8679e-10	3440-7	GZMA	P12544	Granzyme A	55102646	55110252	5	TRANS
cg03016605	7	NA	125245279	-	-1.29649	0.207131	3.86806e-10	3195-50	GNLY	P22749	Granulysin	85685175	85698852	2	TRANS
cg06198139	21	SLC19A1;SLC19A1;SLC19A1	46954554	-	0.954318	0.152465	3.86808e-10	3440-7	GZMA	P12544	Granzyme A	55102646	55110252	5	TRANS
cg26442961	2	OLA1;OLA1	174985039	-	-0.538046	0.0859601	3.86835e-10	3195-50	GNLY	P22749	Granulysin	85685175	85698852	2	TRANS
cg15079934	11	LSP1;LSP1;LSP1;LSP1;LSP1	1892307	-	0.670776	0.107166	3.86888e-10	2579-17	MMP9	P14780	Matrix metalloproteinase-9	46008908	46016561	20	TRANS
cg15977002	2	TPO;TPO;TPO;TPO	1418294	+	-0.828803	0.132413	3.86899e-10	3195-50	GNLY	P22749	Granulysin	85685175	85698852	2	TRANS
cg01011218	16	NA	50073243	+	0.844866	0.13498	3.86921e-10	9545-156	GZMK	P49863	Granzyme K	55024256	55034570	5	TRANS
cg02830749	4	KIAA0922;KIAA0922	154451068	-	-0.565157	0.0902921	3.86922e-10	5691-2	CRISPLD2	Q9H0B8	Cysteine-rich secretory protein LCCL domain-containing 2	84819985	84920768	16	TRANS
cg19057008	8	NA	99450704	+	-1.44662	0.231119	3.86931e-10	9545-156	GZMK	P49863	Granzyme K	55024256	55034570	5	TRANS
cg10484246	17	PGS1;PGS1;PGS1;PGS1	76416227	-	-0.861404	0.137622	3.86933e-10	10754-113	PROK2	Q9HC23	Prokineticin-2	71785206	71771655	3	TRANS
cg20283498	10	CDH23;CDH23	73387917	+	-0.65912	0.105304	3.86961e-10	2579-17	MMP9	P14780	Matrix metalloproteinase-9	46008908	46016561	20	TRANS
cg26346001	11	TALDO1	764335	-	-1.33052	0.212571	3.86997e-10	5339-49	S100A9	P06702	Protein S100-A9	153357854	153361023	1	TRANS
cg10246980	22	NA	17785665	+	-0.780337	0.124671	3.87006e-10	3440-7	GZMA	P12544	Granzyme A	55102646	55110252	5	TRANS
cg13940723	7	ELMO1;ELMO1;ELMO1	37238272	-	-1.11579	0.178265	3.87015e-10	2836-68	LCN2	P80188	Neutrophil gelatinase-associated lipocalin	128149071	128153453	9	TRANS
cg18188495	14	PRKCH	61985339	+	1.14742	0.183317	3.87021e-10	13671-40	ELANE	P08246	Neutrophil elastase	851006	856290	19	TRANS
cg21867571	8	CLU;MIR6843;CLU;CLU	27468834	+	0.674443	0.107753	3.87024e-10	3324-51	LY9	Q9HBG7	T-lymphocyte surface antigen Ly-9	160796074	160828261	1	TRANS
cg22511970	2	NA	207847521	-	0.70938	0.113335	3.87047e-10	5728-60	FCRL1	Q96LA6	Fc receptor-like protein 1	157820120	157794403	1	TRANS
cg16723673	9	MVB12B;MVB12B	129158703	+	-0.924732	0.147741	3.8707e-10	5691-2	CRISPLD2	Q9H0B8	Cysteine-rich secretory protein LCCL domain-containing 2	84819985	84920768	16	TRANS
cg15514649	1	PADI4	17672400	+	0.879059	0.140444	3.87088e-10	5339-49	S100A9	P06702	Protein S100-A9	153357854	153361023	1	TRANS
cg12361830	15	NA	39627548	-	-0.727017	0.116153	3.87095e-10	5691-2	CRISPLD2	Q9H0B8	Cysteine-rich secretory protein LCCL domain-containing 2	84819985	84920768	16	TRANS
cg26950022	1	GALNT2;GALNT2	230259000	-	-0.833434	0.133155	3.87121e-10	5728-60	FCRL1	Q96LA6	Fc receptor-like protein 1	157820120	157794403	1	TRANS
cg26636045	22	NA	25799160	-	0.777552	0.124227	3.87128e-10	9545-156	GZMK	P49863	Granzyme K	55024256	55034570	5	TRANS
cg05793752	9	RALGPS1;RALGPS1;RALGPS1;RALGPS1	129939432	-	-1.38676	0.221557	3.87142e-10	3195-50	GNLY	P22749	Granulysin	85685175	85698852	2	TRANS
cg00808150	11	PRCP;PRCP	82594987	+	0.527513	0.084279	3.87149e-10	9545-156	GZMK	P49863	Granzyme K	55024256	55034570	5	TRANS
cg16886045	19	CIRBP;CIRBP;CIRBP;C19orf23	1269073	-	-1.13558	0.181428	3.87161e-10	9545-156	GZMK	P49863	Granzyme K	55024256	55034570	5	TRANS
cg15603949	3	SPSB4	140796176	-	0.840538	0.13429	3.87164e-10	9545-156	GZMK	P49863	Granzyme K	55024256	55034570	5	TRANS
cg04814136	12	CHST11;CHST11	105043367	+	-0.525059	0.0838871	3.87172e-10	5691-2	CRISPLD2	Q9H0B8	Cysteine-rich secretory protein LCCL domain-containing 2	84819985	84920768	16	TRANS
cg09018107	1	IL12RB2	67798929	-	-0.576339	0.09208	3.87183e-10	3440-7	GZMA	P12544	Granzyme A	55102646	55110252	5	TRANS
cg17902290	1	NA	18060406	+	-0.975262	0.155815	3.87215e-10	3440-7	GZMA	P12544	Granzyme A	55102646	55110252	5	TRANS
cg19641966	7	HDAC9	18191185	+	-1.21613	0.194299	3.87225e-10	3440-7	GZMA	P12544	Granzyme A	55102646	55110252	5	TRANS
cg02842382	7	HIBADH	27615496	-	0.747861	0.119484	3.87225e-10	3505-6	LTA|LTB	P01374|Q06643	Lymphotoxin-alpha|Lymphotoxin-beta	31554192	31650629	6	TRANS
cg23139054	11	SBF2	9847030	+	-0.827879	0.132268	3.87228e-10	3440-7	GZMA	P12544	Granzyme A	55102646	55110252	5	TRANS
cg12187407	8	LINC00589	29601882	+	0.783076	0.12511	3.87242e-10	17210-2	TCL1A	P56279	T-cell leukemia/lymphoma protein 1A	95714196	95709947	14	TRANS
cg17947472	22	KIAA1671	25529147	+	-0.956381	0.152799	3.87264e-10	3440-7	GZMA	P12544	Granzyme A	55102646	55110252	5	TRANS
cg03217995	7	HOXA9	27203430	-	0.65357	0.10442	3.87276e-10	3195-50	GNLY	P22749	Granulysin	85685175	85698852	2	TRANS
cg16470266	3	SLC51A	195955460	-	-0.966842	0.154471	3.87278e-10	3195-50	GNLY	P22749	Granulysin	85685175	85698852	2	TRANS
cg21419981	2	NA	237471549	+	-0.895708	0.143106	3.87282e-10	3291-30	FCER2	P06734	Low affinity immunoglobulin epsilon Fc receptor	7702146	7688758	19	TRANS
cg02584257	2	NA	240422121	+	-0.789591	0.126152	3.87295e-10	2579-17	MMP9	P14780	Matrix metalloproteinase-9	46008908	46016561	20	TRANS
cg21498503	4	GAK	895763	-	-1.41557	0.226164	3.87296e-10	9545-156	GZMK	P49863	Granzyme K	55024256	55034570	5	TRANS
cg27662477	20	NA	48947379	-	-0.585002	0.0934647	3.87297e-10	2579-17	MMP9	P14780	Matrix metalloproteinase-9	46008908	46016561	20	CIS
cg15666720	3	UROC1;UROC1	126210198	+	0.88152	0.140839	3.87301e-10	3505-6	LTA|LTB	P01374|Q06643	Lymphotoxin-alpha|Lymphotoxin-beta	31554192	31650629	6	TRANS
cg08343600	10	HNRNPF;HNRNPF;HNRNPF;HNRNPF;HNRNPF	43894095	+	-0.837413	0.133792	3.87303e-10	9545-156	GZMK	P49863	Granzyme K	55024256	55034570	5	TRANS
cg03036398	10	NA	118591023	+	-0.786462	0.125652	3.87311e-10	3440-7	GZMA	P12544	Granzyme A	55102646	55110252	5	TRANS
cg02102075	16	RAB11FIP3	474430	+	-0.644634	0.102992	3.87326e-10	2579-17	MMP9	P14780	Matrix metalloproteinase-9	46008908	46016561	20	TRANS
cg07854511	4	GRXCR1	42893831	-	0.668298	0.106773	3.87347e-10	5339-49	S100A9	P06702	Protein S100-A9	153357854	153361023	1	TRANS
cg26212586	5	NA	124271865	+	-0.676755	0.108124	3.87351e-10	3440-7	GZMA	P12544	Granzyme A	55102646	55110252	5	TRANS
cg04241286	12	FOXN4	109728241	+	-0.950455	0.151853	3.87354e-10	3195-50	GNLY	P22749	Granulysin	85685175	85698852	2	TRANS
cg18893794	2	NA	9916477	+	-0.907928	0.145059	3.87355e-10	3324-51	LY9	Q9HBG7	T-lymphocyte surface antigen Ly-9	160796074	160828261	1	TRANS
cg21460729	7	KRBA1	149431265	+	-1.50476	0.240414	3.87358e-10	9545-156	GZMK	P49863	Granzyme K	55024256	55034570	5	TRANS
cg14488466	9	NA	93823465	+	0.611103	0.0976353	3.87373e-10	9545-156	GZMK	P49863	Granzyme K	55024256	55034570	5	TRANS
cg07170120	1	NA	30888725	-	-1.23656	0.197564	3.87402e-10	3324-51	LY9	Q9HBG7	T-lymphocyte surface antigen Ly-9	160796074	160828261	1	TRANS
cg04318963	12	NA	46005881	-	0.673258	0.107566	3.87411e-10	5339-49	S100A9	P06702	Protein S100-A9	153357854	153361023	1	TRANS
cg24387797	15	FURIN;FURIN	91414270	-	0.569933	0.0910579	3.87419e-10	3324-51	LY9	Q9HBG7	T-lymphocyte surface antigen Ly-9	160796074	160828261	1	TRANS
cg16671586	22	KIAA1671	25464299	-	0.898515	0.143555	3.87422e-10	2836-68	LCN2	P80188	Neutrophil gelatinase-associated lipocalin	128149071	128153453	9	TRANS
cg26653419	5	WWC1;WWC1;WWC1	167857684	+	-1.21096	0.193475	3.87443e-10	3195-50	GNLY	P22749	Granulysin	85685175	85698852	2	TRANS
cg10154971	16	NA	59270585	-	-1.04642	0.167186	3.87444e-10	3324-51	LY9	Q9HBG7	T-lymphocyte surface antigen Ly-9	160796074	160828261	1	TRANS
cg01709492	2	THSD7B	137921113	+	-1.05752	0.168959	3.87459e-10	3440-7	GZMA	P12544	Granzyme A	55102646	55110252	5	TRANS
cg25811633	3	FOXP1;FOXP1	71626654	-	-0.662945	0.105919	3.87459e-10	5691-2	CRISPLD2	Q9H0B8	Cysteine-rich secretory protein LCCL domain-containing 2	84819985	84920768	16	TRANS
cg10590220	11	NA	35676943	+	-1.00077	0.159894	3.87468e-10	3195-50	GNLY	P22749	Granulysin	85685175	85698852	2	TRANS
cg24899310	2	NA	113432193	+	-0.712782	0.113881	3.8747e-10	2579-17	MMP9	P14780	Matrix metalloproteinase-9	46008908	46016561	20	TRANS
cg14177257	8	NA	126730053	-	-1.24291	0.19858	3.87498e-10	9545-156	GZMK	P49863	Granzyme K	55024256	55034570	5	TRANS
cg08538199	1	ACBD3	226349364	-	-0.863261	0.137924	3.87505e-10	5852-6	S100A12	P80511	Protein S100-A12	153375621	153373711	1	TRANS
cg14312538	18	CDH2	25757710	-	0.357594	0.0571329	3.87512e-10	9545-156	GZMK	P49863	Granzyme K	55024256	55034570	5	TRANS
cg15450840	5	TRIO	14438577	-	0.777856	0.124279	3.87532e-10	5728-60	FCRL1	Q96LA6	Fc receptor-like protein 1	157820120	157794403	1	TRANS
cg13740187	1	TPM3	154164699	-	-0.733397	0.117176	3.87565e-10	5339-49	S100A9	P06702	Protein S100-A9	153357854	153361023	1	CIS
cg10952234	1	PPFIA4;PPFIA4	203020617	-	-1.33667	0.213562	3.87568e-10	3440-7	GZMA	P12544	Granzyme A	55102646	55110252	5	TRANS
cg14783567	1	NA	244211067	+	-1.14872	0.183532	3.87592e-10	3440-7	GZMA	P12544	Granzyme A	55102646	55110252	5	TRANS
cg12084076	18	NOL4;NOL4;NOL4;NOL4;NOL4	31803620	-	0.888989	0.142035	3.87604e-10	9545-156	GZMK	P49863	Granzyme K	55024256	55034570	5	TRANS
cg02040034	3	SRGAP3;SRGAP3	9121168	-	-1.18818	0.189837	3.87611e-10	3440-7	GZMA	P12544	Granzyme A	55102646	55110252	5	TRANS
cg07014190	1	COL16A1	32123870	-	-0.6994	0.111744	3.87633e-10	4126-22	BPI	P17213	Bactericidal permeability-increasing protein	38304150	38337505	20	TRANS
cg21912556	8	PSD3;PSD3	18605482	+	0.644665	0.102999	3.87639e-10	3195-50	GNLY	P22749	Granulysin	85685175	85698852	2	TRANS
cg18814808	5	KCTD16	143698198	-	-0.774426	0.123732	3.87654e-10	9545-156	GZMK	P49863	Granzyme K	55024256	55034570	5	TRANS
cg19241220	7	ELMO1;ELMO1;ELMO1	37389785	+	-0.728932	0.116463	3.87662e-10	2579-17	MMP9	P14780	Matrix metalloproteinase-9	46008908	46016561	20	TRANS
cg16713119	8	FAM49B;FAM49B	131005127	-	0.762345	0.121802	3.87679e-10	9545-156	GZMK	P49863	Granzyme K	55024256	55034570	5	TRANS
cg09977326	2	CATIP;CATIP-AS2	219223002	-	1.52525	0.243693	3.87687e-10	5728-60	FCRL1	Q96LA6	Fc receptor-like protein 1	157820120	157794403	1	TRANS
cg16171407	5	NA	92932481	-	0.816487	0.130453	3.87743e-10	3440-7	GZMA	P12544	Granzyme A	55102646	55110252	5	TRANS
cg20273186	8	NA	142413932	+	0.689213	0.110118	3.87749e-10	3195-50	GNLY	P22749	Granulysin	85685175	85698852	2	TRANS
cg09024661	2	SPATA3	231862817	+	-0.926167	0.147977	3.87777e-10	3195-50	GNLY	P22749	Granulysin	85685175	85698852	2	TRANS
cg03239523	3	EGOT;ITPR1;ITPR1;ITPR1	4793370	-	0.561943	0.0897836	3.87785e-10	3440-7	GZMA	P12544	Granzyme A	55102646	55110252	5	TRANS
cg19247448	3	NA	187653484	+	0.754175	0.120497	3.87811e-10	2579-17	MMP9	P14780	Matrix metalloproteinase-9	46008908	46016561	20	TRANS
cg26585899	16	ATXN1L;ZNF821	71914820	+	0.727206	0.116188	3.87814e-10	9545-156	GZMK	P49863	Granzyme K	55024256	55034570	5	TRANS
cg16266257	4	RHOH;RHOH;RHOH;RHOH;RHOH;RHOH;RHOH;RHOH;RHOH;RHOH;RHOH;RHOH	40240345	+	-0.724322	0.115728	3.87837e-10	19614-8	TCN1	P20061	Transcobalamin-1	59866489	59852800	11	TRANS
cg07479092	5	PLK2	57756539	-	0.566715	0.0905464	3.87856e-10	3440-7	GZMA	P12544	Granzyme A	55102646	55110252	5	CIS
cg16638092	17	RPTOR;RPTOR	78800774	-	-0.823244	0.131533	3.87894e-10	5339-49	S100A9	P06702	Protein S100-A9	153357854	153361023	1	TRANS
cg00308680	18	LPIN2	2963259	+	0.899519	0.14372	3.87906e-10	5339-49	S100A9	P06702	Protein S100-A9	153357854	153361023	1	TRANS
cg01095463	9	B4GALT1	33117746	-	-0.965863	0.15432	3.87917e-10	2579-17	MMP9	P14780	Matrix metalloproteinase-9	46008908	46016561	20	TRANS
cg22977990	4	MAML3	140850521	-	-0.82622	0.132009	3.87919e-10	9545-156	GZMK	P49863	Granzyme K	55024256	55034570	5	TRANS
cg00301576	2	LOC102723824;EML4;EML4	42397985	-	0.583231	0.0931857	3.8794e-10	5339-49	S100A9	P06702	Protein S100-A9	153357854	153361023	1	TRANS
cg05312163	15	PIAS1	68374619	+	0.580293	0.0927164	3.87955e-10	3440-7	GZMA	P12544	Granzyme A	55102646	55110252	5	TRANS
cg14405825	10	DIP2C	652597	+	-0.848872	0.135629	3.87962e-10	9545-156	GZMK	P49863	Granzyme K	55024256	55034570	5	TRANS
cg01508436	1	NFIA;NFIA;NFIA;NFIA	61869595	+	0.813706	0.13001	3.87966e-10	9545-156	GZMK	P49863	Granzyme K	55024256	55034570	5	TRANS
cg26959689	1	CSF3R;CSF3R;CSF3R	36949065	+	-0.540531	0.0863635	3.87966e-10	13671-40	ELANE	P08246	Neutrophil elastase	851006	856290	19	TRANS
cg17227156	18	BRUNOL4;BRUNOL4;BRUNOL4;BRUNOL4	35146001	-	0.717011	0.114561	3.8799e-10	3195-50	GNLY	P22749	Granulysin	85685175	85698852	2	TRANS
cg01938725	2	LINC01127	102600505	+	1.42224	0.227239	3.88011e-10	3195-50	GNLY	P22749	Granulysin	85685175	85698852	2	TRANS
cg18011916	7	TBX20;TBX20	35295120	-	0.861397	0.13763	3.88036e-10	9545-156	GZMK	P49863	Granzyme K	55024256	55034570	5	TRANS
cg15601807	10	C10orf25;ZNF22	45495677	-	-0.592955	0.09474	3.88038e-10	2579-17	MMP9	P14780	Matrix metalloproteinase-9	46008908	46016561	20	TRANS
cg16654427	18	DOK6	67302834	+	0.871274	0.139209	3.88044e-10	5339-49	S100A9	P06702	Protein S100-A9	153357854	153361023	1	TRANS
cg06043201	8	KIF13B	28974428	-	-1.0251	0.163786	3.88089e-10	10754-113	PROK2	Q9HC23	Prokineticin-2	71785206	71771655	3	TRANS
cg27239269	16	ZNF423;ZNF423	49565913	-	-1.25507	0.200531	3.8809e-10	3440-7	GZMA	P12544	Granzyme A	55102646	55110252	5	TRANS
cg02543850	11	HIPK3;HIPK3	33346306	+	-0.825577	0.131908	3.88094e-10	5691-2	CRISPLD2	Q9H0B8	Cysteine-rich secretory protein LCCL domain-containing 2	84819985	84920768	16	TRANS
cg12935455	9	DAB2IP;DAB2IP	124544371	-	-1.26654	0.202363	3.88096e-10	3440-7	GZMA	P12544	Granzyme A	55102646	55110252	5	TRANS
cg16824319	1	LOC646627	248903933	-	1.14432	0.182835	3.881e-10	3324-51	LY9	Q9HBG7	T-lymphocyte surface antigen Ly-9	160796074	160828261	1	TRANS
cg07122460	12	NA	4287879	+	0.656033	0.104819	3.881e-10	5339-49	S100A9	P06702	Protein S100-A9	153357854	153361023	1	TRANS
cg24150404	1	NFIA-AS1;NFIA;NFIA;NFIA;NFIA	61720620	+	-0.657106	0.10499	3.88121e-10	5339-49	S100A9	P06702	Protein S100-A9	153357854	153361023	1	TRANS
cg15628074	10	DLG5	79592185	+	0.891396	0.142424	3.88125e-10	5339-49	S100A9	P06702	Protein S100-A9	153357854	153361023	1	TRANS
cg02027791	14	NA	22278684	+	-0.769393	0.122931	3.88133e-10	3440-7	GZMA	P12544	Granzyme A	55102646	55110252	5	TRANS
cg15257322	7	JAZF1-AS1	28247392	+	0.536889	0.0857826	3.88138e-10	2579-17	MMP9	P14780	Matrix metalloproteinase-9	46008908	46016561	20	TRANS
cg15454044	7	CFTR	117287511	+	-0.940886	0.150332	3.88146e-10	3195-50	GNLY	P22749	Granulysin	85685175	85698852	2	TRANS
cg05112220	1	HSD11B1;HSD11B1;HSD11B1	209878097	+	-0.733295	0.117164	3.88151e-10	5691-2	CRISPLD2	Q9H0B8	Cysteine-rich secretory protein LCCL domain-containing 2	84819985	84920768	16	TRANS
cg11192895	13	LATS2	21596682	-	-1.04322	0.166682	3.88158e-10	3440-7	GZMA	P12544	Granzyme A	55102646	55110252	5	TRANS
cg05854427	2	SNED1	241992491	-	-1.30053	0.207795	3.88182e-10	3195-50	GNLY	P22749	Granulysin	85685175	85698852	2	TRANS
cg02614847	12	TSPAN31	58140417	+	1.12019	0.178981	3.88182e-10	5339-49	S100A9	P06702	Protein S100-A9	153357854	153361023	1	TRANS
cg16093863	3	NA	144393272	-	-0.86207	0.137739	3.88192e-10	3195-50	GNLY	P22749	Granulysin	85685175	85698852	2	TRANS
cg06182359	1	PFDN2;NIT1	161088957	+	1.46898	0.23471	3.88196e-10	3195-50	GNLY	P22749	Granulysin	85685175	85698852	2	TRANS
cg25443884	17	SLC39A11;SLC39A11	71087856	+	0.69431	0.110935	3.88205e-10	3440-7	GZMA	P12544	Granzyme A	55102646	55110252	5	TRANS
cg19150413	6	PNISR;PNISR	99850496	-	-0.675088	0.107864	3.88229e-10	5691-2	CRISPLD2	Q9H0B8	Cysteine-rich secretory protein LCCL domain-containing 2	84819985	84920768	16	TRANS
cg11694297	4	LINC01088	80132647	-	-0.806717	0.128896	3.88267e-10	3195-50	GNLY	P22749	Granulysin	85685175	85698852	2	TRANS
cg18338496	6	NA	132778076	+	-0.564268	0.0901578	3.88283e-10	4126-22	BPI	P17213	Bactericidal permeability-increasing protein	38304150	38337505	20	TRANS
cg21665700	20	NA	2431040	+	-1.03678	0.165656	3.88284e-10	5852-6	S100A12	P80511	Protein S100-A12	153375621	153373711	1	TRANS
cg25430838	10	NA	89823823	-	-0.54593	0.0872279	3.88293e-10	5852-6	S100A12	P80511	Protein S100-A12	153375621	153373711	1	TRANS
cg16915653	11	NA	2883744	-	1.03337	0.16511	3.88296e-10	3195-50	GNLY	P22749	Granulysin	85685175	85698852	2	TRANS
cg15767805	7	CARD11	2955529	+	-1.63576	0.26136	3.88301e-10	5339-49	S100A9	P06702	Protein S100-A9	153357854	153361023	1	TRANS
cg02548238	5	LOX	121413050	-	0.730691	0.116749	3.88321e-10	9545-156	GZMK	P49863	Granzyme K	55024256	55034570	5	TRANS
cg02399831	3	NA	112113161	-	-0.574721	0.0918284	3.88328e-10	2579-17	MMP9	P14780	Matrix metalloproteinase-9	46008908	46016561	20	TRANS
cg14533068	6	SYNJ2	158507953	+	-0.670011	0.107054	3.88341e-10	5691-2	CRISPLD2	Q9H0B8	Cysteine-rich secretory protein LCCL domain-containing 2	84819985	84920768	16	TRANS
cg25625432	6	AIG1;AIG1	143645421	-	0.493198	0.0788028	3.88357e-10	3440-7	GZMA	P12544	Granzyme A	55102646	55110252	5	TRANS
cg12996725	9	NFIB;NFIB;NFIB	14278188	+	-1.03583	0.165504	3.88368e-10	9545-156	GZMK	P49863	Granzyme K	55024256	55034570	5	TRANS
cg08091050	4	NA	26208051	+	-0.570298	0.091122	3.8841e-10	4126-22	BPI	P17213	Bactericidal permeability-increasing protein	38304150	38337505	20	TRANS
cg14158968	11	GALNTL4	11590474	-	-0.899486	0.14372	3.88417e-10	3440-7	GZMA	P12544	Granzyme A	55102646	55110252	5	TRANS
cg08076957	12	ANO4;ANO4;ANO4	101380715	+	-1.13736	0.181726	3.88418e-10	3195-50	GNLY	P22749	Granulysin	85685175	85698852	2	TRANS
cg02913714	8	KAT6A;KAT6A	41862894	+	0.711888	0.113745	3.88425e-10	3324-51	LY9	Q9HBG7	T-lymphocyte surface antigen Ly-9	160796074	160828261	1	TRANS
cg21371487	11	USP28;USP28	113712188	-	0.717656	0.114667	3.88445e-10	5339-49	S100A9	P06702	Protein S100-A9	153357854	153361023	1	TRANS
cg00508817	2	TSPYL6;ACYP2	54482475	-	-1.08223	0.172919	3.88518e-10	3324-51	LY9	Q9HBG7	T-lymphocyte surface antigen Ly-9	160796074	160828261	1	TRANS
cg10797552	8	NA	129382151	+	-1.03192	0.164881	3.88524e-10	5339-49	S100A9	P06702	Protein S100-A9	153357854	153361023	1	TRANS
cg12121052	6	ENPP3	131958341	-	-0.564792	0.090243	3.88531e-10	5339-49	S100A9	P06702	Protein S100-A9	153357854	153361023	1	TRANS
cg05744146	4	DHX15	24559448	-	0.711876	0.113744	3.88551e-10	6485-59	IGLL1	P15814	Immunoglobulin lambda-like polypeptide 1	23580302	23573125	22	TRANS
cg22062741	8	ARHGEF10	1897075	+	-0.650632	0.103959	3.88565e-10	4126-22	BPI	P17213	Bactericidal permeability-increasing protein	38304150	38337505	20	TRANS
cg10664112	2	KIF5C	149645559	+	0.954803	0.15256	3.88567e-10	3195-50	GNLY	P22749	Granulysin	85685175	85698852	2	TRANS
cg14568928	10	P4HA1;P4HA1;P4HA1;P4HA1	74778006	+	-1.07872	0.17236	3.88572e-10	17210-2	TCL1A	P56279	T-cell leukemia/lymphoma protein 1A	95714196	95709947	14	TRANS
cg14491530	5	HEXB	73974992	+	-0.874905	0.139794	3.88572e-10	3324-51	LY9	Q9HBG7	T-lymphocyte surface antigen Ly-9	160796074	160828261	1	TRANS
cg00580458	16	NA	10929026	-	1.12396	0.179588	3.88583e-10	5339-49	S100A9	P06702	Protein S100-A9	153357854	153361023	1	TRANS
cg00303259	2	LOC388942	42113845	-	-0.983768	0.157188	3.88591e-10	3324-51	LY9	Q9HBG7	T-lymphocyte surface antigen Ly-9	160796074	160828261	1	TRANS
cg21121609	19	FCER2;FCER2	7766960	+	-1.22377	0.195536	3.88628e-10	3291-30	FCER2	P06734	Low affinity immunoglobulin epsilon Fc receptor	7702146	7688758	19	CIS
cg09594383	10	VIM-AS1;VIM-AS1	17259221	+	-0.860053	0.137421	3.88628e-10	4126-22	BPI	P17213	Bactericidal permeability-increasing protein	38304150	38337505	20	TRANS
cg26789869	5	BASP1;LOC285696	17219020	+	0.875039	0.139816	3.88694e-10	3440-7	GZMA	P12544	Granzyme A	55102646	55110252	5	TRANS
cg05812217	14	CLMN	95652519	-	-0.65817	0.105164	3.88712e-10	5339-49	S100A9	P06702	Protein S100-A9	153357854	153361023	1	TRANS
cg12152540	10	MKX	28027746	-	0.75262	0.120256	3.88714e-10	5339-49	S100A9	P06702	Protein S100-A9	153357854	153361023	1	TRANS
cg27587439	5	PPARGC1B;PPARGC1B	149139724	+	-1.715	0.274027	3.88733e-10	3195-50	GNLY	P22749	Granulysin	85685175	85698852	2	TRANS
cg11030264	17	NA	55213656	-	0.649243	0.103738	3.8874e-10	9545-156	GZMK	P49863	Granzyme K	55024256	55034570	5	TRANS
cg15642438	20	NA	3057581	+	-0.981395	0.156811	3.88759e-10	2579-17	MMP9	P14780	Matrix metalloproteinase-9	46008908	46016561	20	TRANS
cg00317012	7	NA	50316321	-	0.589676	0.0942204	3.88761e-10	3195-50	GNLY	P22749	Granulysin	85685175	85698852	2	TRANS
cg15733917	2	NA	109150694	-	-1.29277	0.206563	3.88765e-10	9545-156	GZMK	P49863	Granzyme K	55024256	55034570	5	TRANS
cg21619464	12	NA	291831	-	-1.1279	0.180219	3.8877e-10	3324-51	LY9	Q9HBG7	T-lymphocyte surface antigen Ly-9	160796074	160828261	1	TRANS
cg26215571	1	DISC1;DISC1;DISC1;DISC1;DISC1;DISC1;DISC1;DISC1;DISC1;DISC1;DISC1;DISC1;DISC1;DISC1;DISC1;DISC1;DISC1;DISC1;TSNAX-DISC1;TSNAX-DISC1;TSNAX-DISC1;TSNAX-DISC1;TSNAX-DISC1;TSNAX-DISC1;TSNAX-DISC1	231860964	-	-1.3846	0.221237	3.88786e-10	3440-7	GZMA	P12544	Granzyme A	55102646	55110252	5	TRANS
cg25497767	12	C12orf79;C12orf79;C12orf79;C12orf79;C12orf79	92528765	+	0.592029	0.0945967	3.88795e-10	4126-22	BPI	P17213	Bactericidal permeability-increasing protein	38304150	38337505	20	TRANS
cg01637260	13	NA	31551868	-	-0.71696	0.114559	3.88811e-10	3195-50	GNLY	P22749	Granulysin	85685175	85698852	2	TRANS
cg11069855	13	SLC7A1	30112348	-	-1.03656	0.165626	3.8882e-10	2579-17	MMP9	P14780	Matrix metalloproteinase-9	46008908	46016561	20	TRANS
cg07279477	12	SRGAP1	64355563	+	-0.967317	0.154562	3.88828e-10	3440-7	GZMA	P12544	Granzyme A	55102646	55110252	5	TRANS
cg21340143	8	CHD7	61676203	+	-1.43994	0.23008	3.8885e-10	3195-50	GNLY	P22749	Granulysin	85685175	85698852	2	TRANS
cg08622770	3	NA	70257330	-	-0.940392	0.15026	3.8887e-10	9545-156	GZMK	P49863	Granzyme K	55024256	55034570	5	TRANS
cg15475066	7	NA	158523282	+	-0.610865	0.0976069	3.88888e-10	4126-22	BPI	P17213	Bactericidal permeability-increasing protein	38304150	38337505	20	TRANS
cg20981515	5	PDGFRB	149503227	+	0.554637	0.0886226	3.88901e-10	3505-6	LTA|LTB	P01374|Q06643	Lymphotoxin-alpha|Lymphotoxin-beta	31554192	31650629	6	TRANS
cg26308512	17	RPH3AL	168857	+	-0.802679	0.128256	3.88915e-10	3440-7	GZMA	P12544	Granzyme A	55102646	55110252	5	TRANS
cg22047013	5	PLEKHG4B	169593	+	-1.34837	0.215449	3.88919e-10	2579-17	MMP9	P14780	Matrix metalloproteinase-9	46008908	46016561	20	TRANS
cg23797553	6	NA	50061300	+	-0.967063	0.154522	3.88943e-10	3324-51	LY9	Q9HBG7	T-lymphocyte surface antigen Ly-9	160796074	160828261	1	TRANS
cg11863717	10	CHST3	73725041	-	0.728968	0.116478	3.88944e-10	9545-156	GZMK	P49863	Granzyme K	55024256	55034570	5	TRANS
cg02265742	11	NA	19127032	-	-0.669712	0.10701	3.88956e-10	5339-49	S100A9	P06702	Protein S100-A9	153357854	153361023	1	TRANS
cg18023181	3	NA	72667895	-	-0.7796	0.124569	3.89006e-10	5852-6	S100A12	P80511	Protein S100-A12	153375621	153373711	1	TRANS
cg22877504	2	MREG	216844602	+	-0.661182	0.105648	3.89027e-10	3440-7	GZMA	P12544	Granzyme A	55102646	55110252	5	TRANS
cg25284213	6	MIR206	52009154	-	-1.10268	0.176193	3.89032e-10	9545-156	GZMK	P49863	Granzyme K	55024256	55034570	5	TRANS
cg19599165	2	TMEM37	120195527	-	-1.34406	0.214762	3.89034e-10	3440-7	GZMA	P12544	Granzyme A	55102646	55110252	5	TRANS
cg09441047	8	RAB2A;RAB2A	61523753	-	1.43625	0.229492	3.89039e-10	9545-156	GZMK	P49863	Granzyme K	55024256	55034570	5	TRANS
cg01860943	8	NA	134783725	+	0.855226	0.136653	3.89048e-10	5339-49	S100A9	P06702	Protein S100-A9	153357854	153361023	1	TRANS
cg06723357	17	CUEDC1	55981642	+	-1.16824	0.186669	3.89054e-10	3195-50	GNLY	P22749	Granulysin	85685175	85698852	2	TRANS
cg06987246	7	ZNF853	6659785	+	0.709501	0.113369	3.89059e-10	10754-113	PROK2	Q9HC23	Prokineticin-2	71785206	71771655	3	TRANS
cg25026125	11	NA	68615451	-	-1.19702	0.191268	3.8909e-10	9545-156	GZMK	P49863	Granzyme K	55024256	55034570	5	TRANS
cg01248445	20	PPP1R3D;PPP1R3D	58513509	-	-0.977663	0.156218	3.89112e-10	2579-17	MMP9	P14780	Matrix metalloproteinase-9	46008908	46016561	20	TRANS
cg26504688	18	NA	46423566	+	-0.87994	0.140603	3.89116e-10	5691-2	CRISPLD2	Q9H0B8	Cysteine-rich secretory protein LCCL domain-containing 2	84819985	84920768	16	TRANS
cg23170174	9	OR13F1	107265192	-	0.810904	0.129572	3.89118e-10	5339-49	S100A9	P06702	Protein S100-A9	153357854	153361023	1	TRANS
cg21030719	22	LOC100271722	46441026	+	0.928899	0.148426	3.89128e-10	9545-156	GZMK	P49863	Granzyme K	55024256	55034570	5	TRANS
cg25436375	22	NA	23877425	-	-0.672859	0.107514	3.89139e-10	3324-51	LY9	Q9HBG7	T-lymphocyte surface antigen Ly-9	160796074	160828261	1	TRANS
cg06605647	22	NA	29204668	-	-1.26593	0.202279	3.89171e-10	5339-49	S100A9	P06702	Protein S100-A9	153357854	153361023	1	TRANS
cg24395217	1	SMAP2;SMAP2;SMAP2;SMAP2	40861980	+	0.610887	0.0976124	3.89197e-10	3195-50	GNLY	P22749	Granulysin	85685175	85698852	2	TRANS
cg12083700	15	NA	89255194	-	-1.33924	0.213995	3.89222e-10	3440-7	GZMA	P12544	Granzyme A	55102646	55110252	5	TRANS
cg02184418	1	LCK	32715449	-	0.954415	0.152504	3.89225e-10	2579-17	MMP9	P14780	Matrix metalloproteinase-9	46008908	46016561	20	TRANS
cg25106671	7	FOXK1	4765362	-	0.699181	0.111721	3.89233e-10	3195-50	GNLY	P22749	Granulysin	85685175	85698852	2	TRANS
cg17515347	1	AIM2	159047163	-	-0.639444	0.102176	3.89235e-10	15326-64	GBP1	P32455	Guanylate-binding protein 1	89065360	89051882	1	TRANS
cg08241841	19	LSM7	2324338	+	-0.678254	0.108377	3.89249e-10	17210-2	TCL1A	P56279	T-cell leukemia/lymphoma protein 1A	95714196	95709947	14	TRANS
cg04841160	12	NA	1721749	+	-0.654684	0.104611	3.8925e-10	2579-17	MMP9	P14780	Matrix metalloproteinase-9	46008908	46016561	20	TRANS
cg24925303	1	NA	112141421	+	0.619352	0.0989652	3.89253e-10	2579-17	MMP9	P14780	Matrix metalloproteinase-9	46008908	46016561	20	TRANS
cg11556503	2	PARD3B;PARD3B;PARD3B;PARD3B	205890016	-	-0.733421	0.117192	3.89261e-10	3324-51	LY9	Q9HBG7	T-lymphocyte surface antigen Ly-9	160796074	160828261	1	TRANS
cg25033664	5	MEF2C-AS1;MEF2C-AS1;MEF2C;MEF2C;MEF2C-AS1	88184964	+	0.497707	0.0795281	3.89296e-10	3324-51	LY9	Q9HBG7	T-lymphocyte surface antigen Ly-9	160796074	160828261	1	TRANS
cg15030415	17	RAP1GAP2;RAP1GAP2	2908068	+	1.15563	0.184658	3.89355e-10	3324-51	LY9	Q9HBG7	T-lymphocyte surface antigen Ly-9	160796074	160828261	1	TRANS
cg04266202	17	MPO	56352895	+	-0.664948	0.106252	3.89383e-10	2579-17	MMP9	P14780	Matrix metalloproteinase-9	46008908	46016561	20	TRANS
cg20241876	6	NOTCH4	32180045	+	-0.717008	0.114571	3.894e-10	19614-8	TCN1	P20061	Transcobalamin-1	59866489	59852800	11	TRANS
cg14809794	20	EDN3;EDN3;EDN3;EDN3;EDN3	57892759	-	-0.817986	0.130706	3.89417e-10	9545-156	GZMK	P49863	Granzyme K	55024256	55034570	5	TRANS
cg22726405	22	NA	43772826	-	0.811265	0.129632	3.89417e-10	5339-49	S100A9	P06702	Protein S100-A9	153357854	153361023	1	TRANS
cg15984790	3	MAGI1;MAGI1;MAGI1	65941175	+	-0.95214	0.152143	3.89418e-10	9545-156	GZMK	P49863	Granzyme K	55024256	55034570	5	TRANS
cg17693656	17	NA	63400738	-	-0.801943	0.128143	3.89443e-10	3324-51	LY9	Q9HBG7	T-lymphocyte surface antigen Ly-9	160796074	160828261	1	TRANS
cg17018619	14	HEATR5A	31879675	-	0.539653	0.0862315	3.89478e-10	3195-50	GNLY	P22749	Granulysin	85685175	85698852	2	TRANS
cg03724229	2	NA	173036250	+	-0.700305	0.111902	3.89483e-10	2579-17	MMP9	P14780	Matrix metalloproteinase-9	46008908	46016561	20	TRANS
cg18492270	5	NA	133078955	+	-0.666834	0.106554	3.89531e-10	9545-156	GZMK	P49863	Granzyme K	55024256	55034570	5	TRANS
cg02675353	8	ARC	143695529	+	0.632258	0.101029	3.89543e-10	9545-156	GZMK	P49863	Granzyme K	55024256	55034570	5	TRANS
cg21005438	1	TMEM51;TMEM51;TMEM51;TMEM51	15541182	-	-1.18171	0.188828	3.89557e-10	3440-7	GZMA	P12544	Granzyme A	55102646	55110252	5	TRANS
cg16463956	14	NA	100530076	-	0.713786	0.114057	3.89558e-10	2579-17	MMP9	P14780	Matrix metalloproteinase-9	46008908	46016561	20	TRANS
cg16396191	13	KIAA0564	42184765	-	-0.568257	0.0908026	3.89558e-10	5691-2	CRISPLD2	Q9H0B8	Cysteine-rich secretory protein LCCL domain-containing 2	84819985	84920768	16	TRANS
cg01143068	15	STARD9	42888179	+	0.834326	0.133318	3.8957e-10	3440-7	GZMA	P12544	Granzyme A	55102646	55110252	5	TRANS
cg04430129	22	PRODH;PRODH	18922362	-	-1.08833	0.173905	3.89588e-10	3195-50	GNLY	P22749	Granulysin	85685175	85698852	2	TRANS
cg11938367	3	IQCG;IQCG	197639960	+	-1.20961	0.193287	3.89593e-10	3324-51	LY9	Q9HBG7	T-lymphocyte surface antigen Ly-9	160796074	160828261	1	TRANS
cg01800253	22	PPM1F	22290866	-	-0.697532	0.11146	3.89614e-10	5691-2	CRISPLD2	Q9H0B8	Cysteine-rich secretory protein LCCL domain-containing 2	84819985	84920768	16	TRANS
cg23425316	14	PAPLN	73706449	+	0.660554	0.105551	3.89638e-10	3324-51	LY9	Q9HBG7	T-lymphocyte surface antigen Ly-9	160796074	160828261	1	TRANS
cg27205798	12	TMTC1	29673877	+	-1.06717	0.170526	3.89646e-10	3440-7	GZMA	P12544	Granzyme A	55102646	55110252	5	TRANS
cg10313167	1	FCRL5	157485456	+	-1.46142	0.233524	3.89678e-10	9545-156	GZMK	P49863	Granzyme K	55024256	55034570	5	TRANS
cg15161281	1	FAM63A;FAM63A;FAM63A;FAM63A;FAM63A	150970695	+	-1.36989	0.218899	3.897e-10	3440-7	GZMA	P12544	Granzyme A	55102646	55110252	5	TRANS
cg20645939	13	ARL11	50203829	-	-0.574282	0.0917662	3.89701e-10	2579-17	MMP9	P14780	Matrix metalloproteinase-9	46008908	46016561	20	TRANS
cg09498007	2	CREG2	102004370	+	0.907117	0.144951	3.89709e-10	9545-156	GZMK	P49863	Granzyme K	55024256	55034570	5	TRANS
cg27050111	16	C16orf68	8738240	+	-0.809266	0.129315	3.89729e-10	5691-2	CRISPLD2	Q9H0B8	Cysteine-rich secretory protein LCCL domain-containing 2	84819985	84920768	16	TRANS
cg21130236	6	TMEM151B	44246755	+	-0.690757	0.110378	3.89734e-10	3195-50	GNLY	P22749	Granulysin	85685175	85698852	2	TRANS
cg05757496	15	BLM;BLM;BLM;BLM	91272726	-	0.534477	0.085406	3.89768e-10	9545-156	GZMK	P49863	Granzyme K	55024256	55034570	5	TRANS
cg20793712	5	WWC1;WWC1;WWC1	167857057	+	-1.02695	0.1641	3.89787e-10	3195-50	GNLY	P22749	Granulysin	85685175	85698852	2	TRANS
cg14974116	22	NA	19773898	+	-1.06161	0.169638	3.89797e-10	7968-15	CRTAM	O95727	Cytotoxic and regulatory T-cell molecule	122838500	122872643	11	TRANS
cg00797434	11	CCDC73	32680447	+	-0.60394	0.0965061	3.89802e-10	9545-156	GZMK	P49863	Granzyme K	55024256	55034570	5	TRANS
cg05694250	10	GPRIN2	46996357	-	-1.12844	0.180317	3.89808e-10	3324-51	LY9	Q9HBG7	T-lymphocyte surface antigen Ly-9	160796074	160828261	1	TRANS
cg20158974	15	NA	93716864	+	0.918624	0.146791	3.89809e-10	5339-49	S100A9	P06702	Protein S100-A9	153357854	153361023	1	TRANS
cg24486810	17	ARL5C	37322925	+	-0.57426	0.0917634	3.89819e-10	5691-2	CRISPLD2	Q9H0B8	Cysteine-rich secretory protein LCCL domain-containing 2	84819985	84920768	16	TRANS
cg21548155	11	WT1;WT1;WT1;WIT1;WT1	32456340	-	0.535259	0.0855314	3.89828e-10	3324-51	LY9	Q9HBG7	T-lymphocyte surface antigen Ly-9	160796074	160828261	1	TRANS
cg23621797	7	ITGB8	20434945	-	-0.521079	0.0832654	3.8983e-10	2579-17	MMP9	P14780	Matrix metalloproteinase-9	46008908	46016561	20	TRANS
cg18362558	13	RNF6;RNF6;RNF6	26796131	-	-1.09859	0.175548	3.89843e-10	9545-156	GZMK	P49863	Granzyme K	55024256	55034570	5	TRANS
cg09436502	7	PDK4	95226433	+	1.01606	0.162361	3.89849e-10	3440-7	GZMA	P12544	Granzyme A	55102646	55110252	5	TRANS
cg08324424	15	NA	100016836	+	-0.855037	0.13663	3.89864e-10	5691-2	CRISPLD2	Q9H0B8	Cysteine-rich secretory protein LCCL domain-containing 2	84819985	84920768	16	TRANS
cg16105531	13	FLT1	28932217	-	-1.09385	0.174792	3.89874e-10	9545-156	GZMK	P49863	Granzyme K	55024256	55034570	5	TRANS
cg12830991	5	LINC01331	73833839	+	0.609744	0.0974339	3.89882e-10	3195-50	GNLY	P22749	Granulysin	85685175	85698852	2	TRANS
cg00809567	6	ADAT2;ADAT2;ADAT2	143763024	-	-0.749047	0.119694	3.89897e-10	3324-51	LY9	Q9HBG7	T-lymphocyte surface antigen Ly-9	160796074	160828261	1	TRANS
cg06986765	17	ADAM11	42839841	-	-1.05876	0.169185	3.89902e-10	9545-156	GZMK	P49863	Granzyme K	55024256	55034570	5	TRANS
cg06051069	18	NA	46519204	-	0.966028	0.154367	3.89916e-10	3195-50	GNLY	P22749	Granulysin	85685175	85698852	2	TRANS
cg06760467	6	NA	29496514	+	-0.871497	0.139261	3.89922e-10	3324-51	LY9	Q9HBG7	T-lymphocyte surface antigen Ly-9	160796074	160828261	1	TRANS
cg03507064	3	NA	84259272	+	-1.26581	0.202272	3.89984e-10	3324-51	LY9	Q9HBG7	T-lymphocyte surface antigen Ly-9	160796074	160828261	1	TRANS
cg16704560	2	NA	15777810	+	-0.82171	0.131306	3.90002e-10	5339-49	S100A9	P06702	Protein S100-A9	153357854	153361023	1	TRANS
cg12320395	8	FGFR1;FGFR1;FGFR1;FGFR1;FGFR1;FGFR1;FGFR1;FGFR1;FGFR1	38275151	+	-1.22902	0.196393	3.9001e-10	5339-49	S100A9	P06702	Protein S100-A9	153357854	153361023	1	TRANS
cg15832662	11	RTN3;RTN3;RTN3;RTN3	63448437	-	0.658845	0.105281	3.90023e-10	3505-6	LTA|LTB	P01374|Q06643	Lymphotoxin-alpha|Lymphotoxin-beta	31554192	31650629	6	TRANS
cg03889381	10	NA	31484004	+	-1.23401	0.197191	3.90052e-10	3324-51	LY9	Q9HBG7	T-lymphocyte surface antigen Ly-9	160796074	160828261	1	TRANS
cg23336505	10	CFAP58	106209292	+	-1.12143	0.1792	3.90053e-10	9545-156	GZMK	P49863	Granzyme K	55024256	55034570	5	TRANS
cg17222500	12	SLC6A15;SLC6A15;SLC6A15	85306741	-	0.695	0.111059	3.90059e-10	3324-51	LY9	Q9HBG7	T-lymphocyte surface antigen Ly-9	160796074	160828261	1	TRANS
cg25054580	4	NA	54976019	+	0.930542	0.148698	3.90075e-10	9545-156	GZMK	P49863	Granzyme K	55024256	55034570	5	TRANS
cg13093023	1	EIF4G3	21273159	+	-0.753716	0.120441	3.9009e-10	3440-7	GZMA	P12544	Granzyme A	55102646	55110252	5	TRANS
cg00931418	14	CPNE6;CPNE6	24539821	+	-0.768901	0.122868	3.90132e-10	2579-17	MMP9	P14780	Matrix metalloproteinase-9	46008908	46016561	20	TRANS
cg24667510	17	ITGAE	3705631	+	1.15669	0.184835	3.90138e-10	3440-7	GZMA	P12544	Granzyme A	55102646	55110252	5	TRANS
cg14424313	2	UPP2;UPP2	158987549	+	-0.644793	0.103036	3.90141e-10	4126-22	BPI	P17213	Bactericidal permeability-increasing protein	38304150	38337505	20	TRANS
cg14060863	6	SLC35B2;SLC35B2;SLC35B2;SLC35B2;SLC35B2;SLC35B2;SLC35B2;SLC35B2;SLC35B2;NFKBIE	44226397	-	-1.73818	0.277758	3.90157e-10	3291-30	FCER2	P06734	Low affinity immunoglobulin epsilon Fc receptor	7702146	7688758	19	TRANS
cg04768892	5	EFNA5	106725742	-	0.603142	0.0963809	3.902e-10	3440-7	GZMA	P12544	Granzyme A	55102646	55110252	5	TRANS
cg14481124	10	NA	71500729	+	0.965277	0.154249	3.90201e-10	5339-49	S100A9	P06702	Protein S100-A9	153357854	153361023	1	TRANS
cg07673172	6	LOC101929297	166650391	-	-0.601176	0.0960668	3.90204e-10	2579-17	MMP9	P14780	Matrix metalloproteinase-9	46008908	46016561	20	TRANS
cg03440799	1	C1orf125;C1orf125	179334176	-	-0.769448	0.122956	3.90204e-10	2579-17	MMP9	P14780	Matrix metalloproteinase-9	46008908	46016561	20	TRANS
cg01822557	1	ATG4C;ATG4C	63266513	+	-0.582037	0.0930084	3.90208e-10	5691-2	CRISPLD2	Q9H0B8	Cysteine-rich secretory protein LCCL domain-containing 2	84819985	84920768	16	TRANS
cg15029420	8	NA	6127979	+	-0.75333	0.120381	3.90218e-10	10754-113	PROK2	Q9HC23	Prokineticin-2	71785206	71771655	3	TRANS
cg11803931	5	PDLIM7;PDLIM7;PDLIM7;PDLIM7	176920500	-	0.936118	0.14959	3.90255e-10	3440-7	GZMA	P12544	Granzyme A	55102646	55110252	5	TRANS
cg06324601	6	HTR1B	78173307	-	0.785373	0.125502	3.90267e-10	3324-51	LY9	Q9HBG7	T-lymphocyte surface antigen Ly-9	160796074	160828261	1	TRANS
cg02431308	3	NA	46228491	-	0.933417	0.149159	3.90269e-10	3505-6	LTA|LTB	P01374|Q06643	Lymphotoxin-alpha|Lymphotoxin-beta	31554192	31650629	6	TRANS
cg05482119	3	LAMB2L	49191777	-	-1.78434	0.285136	3.90346e-10	9545-156	GZMK	P49863	Granzyme K	55024256	55034570	5	TRANS
cg11066245	5	FYB;FYB;FYB	39196896	+	0.85985	0.137404	3.90346e-10	5691-2	CRISPLD2	Q9H0B8	Cysteine-rich secretory protein LCCL domain-containing 2	84819985	84920768	16	TRANS
cg22382360	2	NA	2715661	+	-1.47686	0.236001	3.90352e-10	3440-7	GZMA	P12544	Granzyme A	55102646	55110252	5	TRANS
cg16263499	18	SETBP1;SETBP1	42406631	+	0.793928	0.12687	3.90378e-10	3195-50	GNLY	P22749	Granulysin	85685175	85698852	2	TRANS
cg00077665	6	ANKRD6;ANKRD6;ANKRD6;ANKRD6;ANKRD6	90272372	+	-1.37908	0.220377	3.90382e-10	3195-50	GNLY	P22749	Granulysin	85685175	85698852	2	TRANS
cg01707361	17	ENGASE	77079031	+	-1.17566	0.18787	3.90391e-10	16781-2	ENGASE	Q8NFI3	Cytosolic endo-beta-N-acetylglucosaminidase	79074824	79088599	17	CIS
cg23895848	15	PLCB2;PLCB2;PLCB2;PLCB2	40601569	+	0.649307	0.103759	3.90403e-10	3440-7	GZMA	P12544	Granzyme A	55102646	55110252	5	TRANS
cg07147033	1	MIB2;MIB2;MIB2;MIB2;MIB2	1549615	+	0.664974	0.106263	3.90428e-10	9545-156	GZMK	P49863	Granzyme K	55024256	55034570	5	TRANS
cg22801443	10	NA	91752521	+	-0.775158	0.123871	3.90436e-10	3195-50	GNLY	P22749	Granulysin	85685175	85698852	2	TRANS
cg23878206	19	NUP62;ATF5;NUP62;NUP62;IL4I1;NUP62	50431425	+	-1.02504	0.163802	3.90443e-10	3195-50	GNLY	P22749	Granulysin	85685175	85698852	2	TRANS
cg11391012	7	TNS3	47621804	+	0.833487	0.133192	3.90448e-10	3440-7	GZMA	P12544	Granzyme A	55102646	55110252	5	TRANS
cg24481263	4	LINC01258	38524865	+	1.03002	0.164598	3.90474e-10	3440-7	GZMA	P12544	Granzyme A	55102646	55110252	5	TRANS
cg06303282	4	MND1	154266565	-	-1.23317	0.197061	3.90475e-10	3195-50	GNLY	P22749	Granulysin	85685175	85698852	2	TRANS
cg19536499	17	ERN1	62139124	+	-0.87451	0.139748	3.90484e-10	9545-156	GZMK	P49863	Granzyme K	55024256	55034570	5	TRANS
cg16961295	6	RREB1;RREB1;RREB1;RREB1	7106947	-	-0.712265	0.113821	3.90486e-10	5691-2	CRISPLD2	Q9H0B8	Cysteine-rich secretory protein LCCL domain-containing 2	84819985	84920768	16	TRANS
cg06099439	1	PRDM16;PRDM16	3146905	+	1.09352	0.174746	3.90498e-10	5339-49	S100A9	P06702	Protein S100-A9	153357854	153361023	1	TRANS
cg25929860	6	NA	130211986	+	-0.964647	0.154152	3.90499e-10	9545-156	GZMK	P49863	Granzyme K	55024256	55034570	5	TRANS
cg18423456	4	FNIP2;C4orf45	159817224	-	1.05671	0.168864	3.9051e-10	5339-49	S100A9	P06702	Protein S100-A9	153357854	153361023	1	TRANS
cg07512258	10	CAMK2G;CAMK2G;CAMK2G;CAMK2G;CAMK2G	75619420	-	0.839385	0.134135	3.90515e-10	4126-22	BPI	P17213	Bactericidal permeability-increasing protein	38304150	38337505	20	TRANS
cg17326611	14	NA	34951780	+	-0.604017	0.0965227	3.90519e-10	4126-22	BPI	P17213	Bactericidal permeability-increasing protein	38304150	38337505	20	TRANS
cg07719602	20	NA	52450360	-	-0.536819	0.0857845	3.90531e-10	2579-17	MMP9	P14780	Matrix metalloproteinase-9	46008908	46016561	20	CIS
cg19017553	10	PARD3	34817409	-	-1.05184	0.168086	3.90536e-10	3324-51	LY9	Q9HBG7	T-lymphocyte surface antigen Ly-9	160796074	160828261	1	TRANS
cg14976646	18	CIDEA;CIDEA	12253828	-	0.811041	0.129606	3.9055e-10	9545-156	GZMK	P49863	Granzyme K	55024256	55034570	5	TRANS
cg24252818	12	LOC643339	93415112	-	-0.963883	0.15403	3.90566e-10	9545-156	GZMK	P49863	Granzyme K	55024256	55034570	5	TRANS
cg16622471	15	ARNT2	80727765	-	-0.833548	0.133203	3.90586e-10	5691-2	CRISPLD2	Q9H0B8	Cysteine-rich secretory protein LCCL domain-containing 2	84819985	84920768	16	TRANS
cg13416889	15	ZNF609	64814395	-	-0.962198	0.153761	3.90608e-10	4148-49	PAPPA	Q13219	Pappalysin-1	116153791	116402321	9	TRANS
cg26935391	12	NA	50427095	-	-0.603142	0.0963836	3.90625e-10	5339-49	S100A9	P06702	Protein S100-A9	153357854	153361023	1	TRANS
cg08365638	16	C16orf72	9212442	+	-0.894612	0.142962	3.90663e-10	3195-50	GNLY	P22749	Granulysin	85685175	85698852	2	TRANS
cg08769199	11	NA	64653280	+	-0.612673	0.0979068	3.90663e-10	5852-6	S100A12	P80511	Protein S100-A12	153375621	153373711	1	TRANS
cg23549847	1	NA	235106679	-	-1.05321	0.168307	3.90704e-10	13671-40	ELANE	P08246	Neutrophil elastase	851006	856290	19	TRANS
cg01554606	3	MYLK;MYLK;MYLK;MYLK	123386962	-	-0.831265	0.132839	3.9071e-10	5691-2	CRISPLD2	Q9H0B8	Cysteine-rich secretory protein LCCL domain-containing 2	84819985	84920768	16	TRANS
cg00095688	1	PRKCZ;PRKCZ	2003864	-	0.959361	0.153309	3.90718e-10	5339-49	S100A9	P06702	Protein S100-A9	153357854	153361023	1	TRANS
cg09468055	2	PSD4	113942608	+	-0.736238	0.117653	3.90737e-10	5852-6	S100A12	P80511	Protein S100-A12	153375621	153373711	1	TRANS
cg20863321	2	HDLBP	242250819	+	-0.677902	0.108331	3.90757e-10	9545-156	GZMK	P49863	Granzyme K	55024256	55034570	5	TRANS
cg15846316	4	ARL9	57371719	-	0.703304	0.112391	3.90781e-10	3195-50	GNLY	P22749	Granulysin	85685175	85698852	2	TRANS
cg11020111	22	SYN3;SYN3;SYN3	33393381	-	-0.808724	0.129237	3.90789e-10	9545-156	GZMK	P49863	Granzyme K	55024256	55034570	5	TRANS
cg27485075	2	LOC100134259	47054963	-	-1.05597	0.168748	3.90803e-10	3291-30	FCER2	P06734	Low affinity immunoglobulin epsilon Fc receptor	7702146	7688758	19	TRANS
cg25174990	16	NA	58097734	+	-1.27898	0.204387	3.90815e-10	3195-50	GNLY	P22749	Granulysin	85685175	85698852	2	TRANS
cg11461580	14	GALNT16;GALNT16;GALNT16;GALNT16	69798262	-	-1.05049	0.167873	3.9082e-10	3195-50	GNLY	P22749	Granulysin	85685175	85698852	2	TRANS
cg07055230	3	SCN5A;SCN5A;SCN5A;SCN5A;SCN5A;SCN5A	38648567	-	-1.31564	0.210245	3.90824e-10	3440-7	GZMA	P12544	Granzyme A	55102646	55110252	5	TRANS
cg02884195	3	NA	43911629	+	-0.782227	0.125004	3.90861e-10	3440-7	GZMA	P12544	Granzyme A	55102646	55110252	5	TRANS
cg20408490	2	GALNT14;GALNT14;GALNT14;GALNT14	31147757	-	-0.964022	0.154055	3.9088e-10	2579-17	MMP9	P14780	Matrix metalloproteinase-9	46008908	46016561	20	TRANS
cg20935165	2	NA	172972840	-	0.439325	0.0702067	3.90949e-10	3440-7	GZMA	P12544	Granzyme A	55102646	55110252	5	TRANS
cg08504644	1	SNX27	151634417	-	0.664931	0.10626	3.90974e-10	9545-156	GZMK	P49863	Granzyme K	55024256	55034570	5	TRANS
cg11575996	19	NA	33750763	+	0.663529	0.106036	3.90977e-10	3195-50	GNLY	P22749	Granulysin	85685175	85698852	2	TRANS
cg22770295	20	CDC25B;CDC25B;CDC25B;CDC25B;CDC25B;CDC25B;CDC25B;CDC25B;CDC25B;CDC25B	3779418	-	-0.89146	0.142461	3.91007e-10	3195-50	GNLY	P22749	Granulysin	85685175	85698852	2	TRANS
cg17007896	11	NA	69261044	-	-0.749944	0.119846	3.91027e-10	2579-17	MMP9	P14780	Matrix metalloproteinase-9	46008908	46016561	20	TRANS
cg10477345	2	NA	223185561	+	0.827168	0.132187	3.91062e-10	3195-50	GNLY	P22749	Granulysin	85685175	85698852	2	TRANS
cg24884648	10	NA	95676572	+	0.976769	0.156095	3.91093e-10	9545-156	GZMK	P49863	Granzyme K	55024256	55034570	5	TRANS
cg22967080	14	GNG2	52333365	+	-0.871335	0.139246	3.91112e-10	9545-156	GZMK	P49863	Granzyme K	55024256	55034570	5	TRANS
cg24975610	9	PAX5;PAX5;PAX5;PAX5;PAX5;PAX5;PAX5;PAX5;PAX5;PAX5;PAX5;PAX5;PAX5	36949590	-	-1.16384	0.185991	3.91134e-10	3291-30	FCER2	P06734	Low affinity immunoglobulin epsilon Fc receptor	7702146	7688758	19	TRANS
cg17491456	5	DAB2	39424524	+	0.687754	0.109908	3.91148e-10	3195-50	GNLY	P22749	Granulysin	85685175	85698852	2	TRANS
cg24037934	3	NA	125153471	+	0.785649	0.125553	3.9115e-10	5339-49	S100A9	P06702	Protein S100-A9	153357854	153361023	1	TRANS
cg19434712	2	NA	238219522	+	-1.07395	0.171625	3.91152e-10	3440-7	GZMA	P12544	Granzyme A	55102646	55110252	5	TRANS
cg16904859	1	NA	206849995	+	0.943401	0.150763	3.9116e-10	9545-156	GZMK	P49863	Granzyme K	55024256	55034570	5	TRANS
cg01973014	19	NA	40920904	-	-1.22833	0.196298	3.91235e-10	9545-156	GZMK	P49863	Granzyme K	55024256	55034570	5	TRANS
cg21570464	4	SLC26A1	973154	-	-0.644705	0.10303	3.91241e-10	5852-6	S100A12	P80511	Protein S100-A12	153375621	153373711	1	TRANS
cg06376161	17	NA	42299852	+	0.749499	0.119777	3.91258e-10	3195-50	GNLY	P22749	Granulysin	85685175	85698852	2	TRANS
cg22609902	7	NA	92645436	+	0.709161	0.11333	3.91266e-10	9545-156	GZMK	P49863	Granzyme K	55024256	55034570	5	TRANS
cg19817673	11	NA	35269162	+	0.842353	0.134616	3.91295e-10	4126-22	BPI	P17213	Bactericidal permeability-increasing protein	38304150	38337505	20	TRANS
cg20450423	17	RTN4RL1	1889906	+	-1.07773	0.172231	3.91316e-10	3324-51	LY9	Q9HBG7	T-lymphocyte surface antigen Ly-9	160796074	160828261	1	TRANS
cg20994481	6	TTLL2	167742801	-	0.731258	0.116862	3.91332e-10	5339-49	S100A9	P06702	Protein S100-A9	153357854	153361023	1	TRANS
cg15548833	4	ADD1;ADD1;ADD1;ADD1;ADD1	2916411	+	0.72657	0.116113	3.91345e-10	3195-50	GNLY	P22749	Granulysin	85685175	85698852	2	TRANS
cg19429405	10	C10orf105;CDH23	73497609	+	-0.662673	0.105902	3.91359e-10	4126-22	BPI	P17213	Bactericidal permeability-increasing protein	38304150	38337505	20	TRANS
cg19994319	14	SLC7A7;SLC7A7;SLC7A7	23280457	+	-0.716678	0.114532	3.91364e-10	2579-17	MMP9	P14780	Matrix metalloproteinase-9	46008908	46016561	20	TRANS
cg01145140	6	NA	166077613	+	0.631817	0.100971	3.91378e-10	3440-7	GZMA	P12544	Granzyme A	55102646	55110252	5	TRANS
cg18603547	10	NA	119183807	-	-0.657303	0.105044	3.91402e-10	13671-40	ELANE	P08246	Neutrophil elastase	851006	856290	19	TRANS
cg08244301	19	SLC27A1	17610751	-	0.66729	0.10664	3.91429e-10	3195-50	GNLY	P22749	Granulysin	85685175	85698852	2	TRANS
cg04874294	2	NA	238203347	-	-1.111	0.17755	3.91433e-10	3195-50	GNLY	P22749	Granulysin	85685175	85698852	2	TRANS
cg03272310	17	NA	39704454	+	-0.899175	0.143698	3.91433e-10	3440-7	GZMA	P12544	Granzyme A	55102646	55110252	5	TRANS
cg00188095	7	GRM8;GRM8;GRM8	126209663	+	0.714295	0.114152	3.91445e-10	3195-50	GNLY	P22749	Granulysin	85685175	85698852	2	TRANS
cg09362033	20	NA	48341539	-	0.673711	0.107666	3.91448e-10	3195-50	GNLY	P22749	Granulysin	85685175	85698852	2	TRANS
cg16962970	1	LOC100302401;RASAL2	178062686	+	0.670344	0.107128	3.91471e-10	3324-51	LY9	Q9HBG7	T-lymphocyte surface antigen Ly-9	160796074	160828261	1	TRANS
cg20470857	2	C1QL2	119915783	-	0.889812	0.142202	3.9149e-10	3195-50	GNLY	P22749	Granulysin	85685175	85698852	2	TRANS
cg15626919	16	NFAT5;NFAT5;NFAT5;NFAT5;NFAT5;NFAT5	69647419	-	-0.638848	0.102095	3.91491e-10	5339-49	S100A9	P06702	Protein S100-A9	153357854	153361023	1	TRANS
cg03277560	9	NR4A3;NR4A3;NR4A3	102587494	+	0.893712	0.142826	3.91539e-10	3195-50	GNLY	P22749	Granulysin	85685175	85698852	2	TRANS
cg18289141	1	NA	30182218	-	0.774227	0.123731	3.91548e-10	3195-50	GNLY	P22749	Granulysin	85685175	85698852	2	TRANS
cg01734045	4	COL25A1;COL25A1	109967535	+	-0.683525	0.109236	3.91585e-10	5339-49	S100A9	P06702	Protein S100-A9	153357854	153361023	1	TRANS
cg08106907	4	NA	78014218	+	-0.843475	0.134798	3.91597e-10	5339-49	S100A9	P06702	Protein S100-A9	153357854	153361023	1	TRANS
cg20708282	5	NA	127234683	+	0.790902	0.126396	3.91599e-10	5691-2	CRISPLD2	Q9H0B8	Cysteine-rich secretory protein LCCL domain-containing 2	84819985	84920768	16	TRANS
cg20670160	2	GULP1;GULP1;GULP1;GULP1;GULP1;GULP1;GULP1;GULP1	189156621	+	0.398643	0.0637081	3.91604e-10	3324-51	LY9	Q9HBG7	T-lymphocyte surface antigen Ly-9	160796074	160828261	1	TRANS
cg13550238	11	NA	32352792	+	-1.29684	0.207251	3.91619e-10	3195-50	GNLY	P22749	Granulysin	85685175	85698852	2	TRANS
cg05287432	22	ENTHD1	40235439	+	-0.598696	0.0956792	3.91636e-10	2579-17	MMP9	P14780	Matrix metalloproteinase-9	46008908	46016561	20	TRANS
cg22681784	4	SPINK2	57687546	+	0.648255	0.103599	3.91655e-10	3324-51	LY9	Q9HBG7	T-lymphocyte surface antigen Ly-9	160796074	160828261	1	TRANS
cg15513349	11	GRIK4;GRIK4;GRIK4	120594742	-	-0.874887	0.139818	3.91657e-10	3440-7	GZMA	P12544	Granzyme A	55102646	55110252	5	TRANS
cg07559618	16	NA	87206207	+	-1.32711	0.212089	3.91672e-10	3440-7	GZMA	P12544	Granzyme A	55102646	55110252	5	TRANS
cg21238837	13	NA	90488810	+	-1.03669	0.165677	3.91673e-10	3440-7	GZMA	P12544	Granzyme A	55102646	55110252	5	TRANS
cg25826082	10	BEND7;BEND7	13503388	+	0.863729	0.138035	3.91701e-10	5339-49	S100A9	P06702	Protein S100-A9	153357854	153361023	1	TRANS
cg01008557	7	NA	31292573	+	-1.16206	0.185712	3.91712e-10	3195-50	GNLY	P22749	Granulysin	85685175	85698852	2	TRANS
cg05976283	8	NA	103140765	-	-0.523678	0.083691	3.91742e-10	2579-17	MMP9	P14780	Matrix metalloproteinase-9	46008908	46016561	20	TRANS
cg24512303	8	HNF4G	76452152	-	-1.19481	0.190947	3.91744e-10	3324-51	LY9	Q9HBG7	T-lymphocyte surface antigen Ly-9	160796074	160828261	1	TRANS
cg22614400	7	GIGYF1	100287136	+	1.56881	0.250718	3.91753e-10	3195-50	GNLY	P22749	Granulysin	85685175	85698852	2	TRANS
cg00792688	22	NA	43793802	+	-1.08621	0.173591	3.91761e-10	9545-156	GZMK	P49863	Granzyme K	55024256	55034570	5	TRANS
cg12774189	1	NA	192232798	+	0.817879	0.130708	3.91766e-10	5339-49	S100A9	P06702	Protein S100-A9	153357854	153361023	1	TRANS
cg06352352	16	C16orf70	67181466	-	-0.744632	0.119003	3.91802e-10	4126-22	BPI	P17213	Bactericidal permeability-increasing protein	38304150	38337505	20	TRANS
cg12167751	6	REPS1;REPS1;REPS1;REPS1	139307413	-	1.24711	0.199306	3.91807e-10	3440-7	GZMA	P12544	Granzyme A	55102646	55110252	5	TRANS
cg09594383	10	VIM-AS1;VIM-AS1	17259221	+	-0.857286	0.137007	3.91842e-10	19614-8	TCN1	P20061	Transcobalamin-1	59866489	59852800	11	TRANS
cg26430393	20	NA	57339046	-	-0.838267	0.133968	3.9185e-10	3195-50	GNLY	P22749	Granulysin	85685175	85698852	2	TRANS
cg11306878	14	NA	71188629	+	-0.980734	0.156736	3.91887e-10	9545-156	GZMK	P49863	Granzyme K	55024256	55034570	5	TRANS
cg17452310	13	SPG20;SPG20;SPG20;SPG20	36884806	+	-0.628155	0.100389	3.91889e-10	3195-50	GNLY	P22749	Granulysin	85685175	85698852	2	TRANS
cg05945559	1	IFFO2	19249872	+	0.805175	0.12868	3.91943e-10	3440-7	GZMA	P12544	Granzyme A	55102646	55110252	5	TRANS
cg05464851	12	NA	50183888	-	-0.991016	0.15838	3.91953e-10	3440-7	GZMA	P12544	Granzyme A	55102646	55110252	5	TRANS
cg27073113	16	DKFZP434H168;GNAO1;GNAO1	56228744	-	0.589299	0.0941795	3.91982e-10	3324-51	LY9	Q9HBG7	T-lymphocyte surface antigen Ly-9	160796074	160828261	1	TRANS
cg00418735	20	HRH3	60791033	+	-1.00526	0.160657	3.91982e-10	3324-51	LY9	Q9HBG7	T-lymphocyte surface antigen Ly-9	160796074	160828261	1	TRANS
cg00262446	4	EMCN;EMCN;EMCN;EMCN	101439228	-	0.836241	0.133645	3.91986e-10	9545-156	GZMK	P49863	Granzyme K	55024256	55034570	5	TRANS
cg13827179	1	NA	22668639	-	0.986146	0.157602	3.91988e-10	9545-156	GZMK	P49863	Granzyme K	55024256	55034570	5	TRANS
cg10121840	15	NA	80246811	+	-1.15558	0.18468	3.91997e-10	5339-49	S100A9	P06702	Protein S100-A9	153357854	153361023	1	TRANS
cg11724567	3	NA	17984472	+	-0.96609	0.154397	3.92018e-10	3324-51	LY9	Q9HBG7	T-lymphocyte surface antigen Ly-9	160796074	160828261	1	TRANS
cg25653816	7	ZNF815	5883645	+	-0.820986	0.131207	3.92023e-10	9545-156	GZMK	P49863	Granzyme K	55024256	55034570	5	TRANS
cg00846270	5	NA	149688853	-	-0.869487	0.138959	3.92035e-10	3324-51	LY9	Q9HBG7	T-lymphocyte surface antigen Ly-9	160796074	160828261	1	TRANS
cg27436029	8	LAPTM4B	98859997	+	-0.907506	0.145035	3.92037e-10	3324-51	LY9	Q9HBG7	T-lymphocyte surface antigen Ly-9	160796074	160828261	1	TRANS
cg01283300	22	LIMK2;LIMK2;LIMK2	31644282	-	1.07729	0.17217	3.92081e-10	9545-156	GZMK	P49863	Granzyme K	55024256	55034570	5	TRANS
cg07053114	10	PTPRE	129794994	+	-0.625826	0.100018	3.92082e-10	4126-22	BPI	P17213	Bactericidal permeability-increasing protein	38304150	38337505	20	TRANS
cg08870988	7	RNF133;CADPS2;CADPS2;CADPS2	122340233	+	-0.93741	0.149814	3.92086e-10	3440-7	GZMA	P12544	Granzyme A	55102646	55110252	5	TRANS
cg21379388	3	NA	195854275	-	-0.763001	0.121941	3.92107e-10	3440-7	GZMA	P12544	Granzyme A	55102646	55110252	5	TRANS
cg18047159	8	HAS2AS;HAS2	122651370	-	1.01484	0.162189	3.92117e-10	9545-156	GZMK	P49863	Granzyme K	55024256	55034570	5	TRANS
cg05983814	17	DNAI2;DNAI2	72276388	+	0.789116	0.126115	3.92117e-10	4126-22	BPI	P17213	Bactericidal permeability-increasing protein	38304150	38337505	20	TRANS
cg01477978	18	RAB31	9758564	+	-1.31273	0.209797	3.92123e-10	4148-49	PAPPA	Q13219	Pappalysin-1	116153791	116402321	9	TRANS
cg12552232	12	CCDC62;CCDC62	123258746	-	0.642025	0.102607	3.92137e-10	3324-51	LY9	Q9HBG7	T-lymphocyte surface antigen Ly-9	160796074	160828261	1	TRANS
cg22015486	1	NA	182925377	-	1.11012	0.177416	3.92139e-10	2579-17	MMP9	P14780	Matrix metalloproteinase-9	46008908	46016561	20	TRANS
cg26525592	5	CXCL14	134916398	+	0.777925	0.124326	3.92158e-10	5339-49	S100A9	P06702	Protein S100-A9	153357854	153361023	1	TRANS
cg00775197	6	TCTE1	44265054	-	0.872241	0.1394	3.92171e-10	9545-156	GZMK	P49863	Granzyme K	55024256	55034570	5	TRANS
cg01557549	3	NA	53168665	+	1.46738	0.234514	3.92195e-10	3440-7	GZMA	P12544	Granzyme A	55102646	55110252	5	TRANS
cg22471129	22	SEC14L3	30868226	+	-1.31888	0.210782	3.92203e-10	9545-156	GZMK	P49863	Granzyme K	55024256	55034570	5	TRANS
cg02168450	2	HDLBP;HDLBP;HDLBP;HDLBP;HDLBP;HDLBP	242182081	+	-1.41282	0.225796	3.92209e-10	5339-49	S100A9	P06702	Protein S100-A9	153357854	153361023	1	TRANS
cg22523852	15	GABRA5;GABRA5;GABRA5	27112049	+	0.569765	0.0910591	3.92221e-10	3440-7	GZMA	P12544	Granzyme A	55102646	55110252	5	TRANS
cg13844237	9	MAPKAP1;MAPKAP1;MAPKAP1;MAPKAP1;MAPKAP1;MAPKAP1	128284824	-	-0.817148	0.130596	3.92236e-10	5339-49	S100A9	P06702	Protein S100-A9	153357854	153361023	1	TRANS
cg24823912	12	ALDH2;ALDH2	112215782	+	-0.602141	0.0962337	3.92271e-10	4126-22	BPI	P17213	Bactericidal permeability-increasing protein	38304150	38337505	20	TRANS
cg02304614	6	COL11A2;COL11A2;COL11A2	33131336	+	-1.29387	0.206786	3.92326e-10	3440-7	GZMA	P12544	Granzyme A	55102646	55110252	5	TRANS
cg04394901	21	LCA5L	40794480	+	-0.855375	0.136706	3.92326e-10	5339-49	S100A9	P06702	Protein S100-A9	153357854	153361023	1	TRANS
cg04176246	17	MSI2;MSI2	55434640	+	0.71728	0.114636	3.92331e-10	3195-50	GNLY	P22749	Granulysin	85685175	85698852	2	TRANS
cg09888026	17	TMEM105	79303434	+	0.890196	0.142271	3.92346e-10	17210-2	TCL1A	P56279	T-cell leukemia/lymphoma protein 1A	95714196	95709947	14	TRANS
cg01292032	1	NA	238890064	+	-1.11716	0.178544	3.92352e-10	3324-51	LY9	Q9HBG7	T-lymphocyte surface antigen Ly-9	160796074	160828261	1	TRANS
cg21281638	7	C7orf26;C7orf26	6631355	-	-0.664099	0.106136	3.92369e-10	5691-2	CRISPLD2	Q9H0B8	Cysteine-rich secretory protein LCCL domain-containing 2	84819985	84920768	16	TRANS
cg25646239	2	UXS1;UXS1;UXS1;UXS1	106756310	-	-0.780632	0.124761	3.924e-10	3440-7	GZMA	P12544	Granzyme A	55102646	55110252	5	TRANS
cg23642446	6	BTBD9;BTBD9;BTBD9	38451031	-	-1.33464	0.213303	3.92406e-10	9545-156	GZMK	P49863	Granzyme K	55024256	55034570	5	TRANS
cg07145988	1	RERE;RERE	8692312	-	-1.00618	0.160807	3.92408e-10	3505-6	LTA|LTB	P01374|Q06643	Lymphotoxin-alpha|Lymphotoxin-beta	31554192	31650629	6	TRANS
cg21011621	17	LRRC59	48471643	+	-1.11391	0.178026	3.9241e-10	5339-49	S100A9	P06702	Protein S100-A9	153357854	153361023	1	TRANS
cg22488718	10	NA	30876912	+	-1.15958	0.185325	3.92423e-10	5339-49	S100A9	P06702	Protein S100-A9	153357854	153361023	1	TRANS
cg13598588	9	FAM129B;FAM129B	130330745	-	0.895002	0.14304	3.92429e-10	3440-7	GZMA	P12544	Granzyme A	55102646	55110252	5	TRANS
cg06408559	1	NSL1;NSL1	212963092	-	0.807374	0.129035	3.92432e-10	3440-7	GZMA	P12544	Granzyme A	55102646	55110252	5	TRANS
cg24279353	4	NA	12205650	-	-0.964872	0.154207	3.92433e-10	3440-7	GZMA	P12544	Granzyme A	55102646	55110252	5	TRANS
cg03776870	3	IL17RC;IL17RC;IL17RC	9971756	+	-1.19598	0.191143	3.92441e-10	3195-50	GNLY	P22749	Granulysin	85685175	85698852	2	TRANS
cg12005569	5	SPOCK1	136673467	-	-0.764264	0.122146	3.9246e-10	9545-156	GZMK	P49863	Granzyme K	55024256	55034570	5	TRANS
cg02521587	8	PUF60;PUF60;PUF60;PUF60;PUF60;PUF60;PUF60;PUF60	144906660	+	-0.953458	0.152383	3.92473e-10	13671-40	ELANE	P08246	Neutrophil elastase	851006	856290	19	TRANS
cg26144749	20	TOX2;TOX2;TOX2	42568264	+	-0.785376	0.12552	3.92485e-10	2579-17	MMP9	P14780	Matrix metalloproteinase-9	46008908	46016561	20	CIS
cg04321197	1	IL10	206945656	-	-0.626014	0.10005	3.92506e-10	5339-49	S100A9	P06702	Protein S100-A9	153357854	153361023	1	TRANS
cg21546950	1	AK5;AK5	77904032	+	0.688787	0.110083	3.92514e-10	5339-49	S100A9	P06702	Protein S100-A9	153357854	153361023	1	TRANS
cg23365482	15	CHST14	40764195	+	0.764623	0.122203	3.92525e-10	3195-50	GNLY	P22749	Granulysin	85685175	85698852	2	TRANS
cg01942927	1	TMEM206	212588536	+	0.883668	0.141229	3.9253e-10	3440-7	GZMA	P12544	Granzyme A	55102646	55110252	5	TRANS
cg12798955	4	TMEM154	153582263	-	-0.830963	0.132806	3.92531e-10	6485-59	IGLL1	P15814	Immunoglobulin lambda-like polypeptide 1	23580302	23573125	22	TRANS
cg24340655	1	NA	162955625	-	-1.22373	0.19558	3.92537e-10	9545-156	GZMK	P49863	Granzyme K	55024256	55034570	5	TRANS
cg01511126	1	CAP1;CAP1	40506125	-	-1.2484	0.199522	3.92539e-10	3440-7	GZMA	P12544	Granzyme A	55102646	55110252	5	TRANS
cg24098316	8	NA	6758616	+	-0.900999	0.143999	3.92549e-10	3440-7	GZMA	P12544	Granzyme A	55102646	55110252	5	TRANS
cg21470711	3	PCYT1A	195995846	+	0.668192	0.106792	3.92558e-10	9545-156	GZMK	P49863	Granzyme K	55024256	55034570	5	TRANS
cg18972474	10	NA	109201450	+	-0.831017	0.132815	3.92562e-10	9545-156	GZMK	P49863	Granzyme K	55024256	55034570	5	TRANS
cg27128761	5	SPARC	151055650	+	-0.886848	0.141738	3.92577e-10	4126-22	BPI	P17213	Bactericidal permeability-increasing protein	38304150	38337505	20	TRANS
cg12405599	3	RPN1	128370463	-	0.535435	0.0855744	3.92587e-10	9545-156	GZMK	P49863	Granzyme K	55024256	55034570	5	TRANS
cg02360173	18	NA	26470890	+	-0.711883	0.113775	3.92591e-10	9545-156	GZMK	P49863	Granzyme K	55024256	55034570	5	TRANS
cg24832985	5	NA	81148310	+	0.784569	0.125392	3.92601e-10	9545-156	GZMK	P49863	Granzyme K	55024256	55034570	5	TRANS
cg00682248	2	NA	151519592	-	-1.1417	0.182469	3.92611e-10	3440-7	GZMA	P12544	Granzyme A	55102646	55110252	5	TRANS
cg06027039	17	CCDC40;CCDC40	78044993	-	-1.48593	0.237486	3.92639e-10	3195-50	GNLY	P22749	Granulysin	85685175	85698852	2	TRANS
cg25907502	3	CD86;CD86;CD86	121777359	+	1.00496	0.160616	3.9264e-10	5691-2	CRISPLD2	Q9H0B8	Cysteine-rich secretory protein LCCL domain-containing 2	84819985	84920768	16	TRANS
cg13296334	18	CHST9;CHST9	24594127	-	-0.927579	0.148248	3.92647e-10	3440-7	GZMA	P12544	Granzyme A	55102646	55110252	5	TRANS
cg24401427	5	TBCA;TBCA;TBCA	77014952	-	-0.711934	0.113784	3.92671e-10	3440-7	GZMA	P12544	Granzyme A	55102646	55110252	5	TRANS
cg16496571	2	MXD1;MXD1;MXD1	70161565	-	-0.647512	0.103488	3.92671e-10	5339-49	S100A9	P06702	Protein S100-A9	153357854	153361023	1	TRANS
cg27345939	12	NA	125061491	+	-0.961	0.15359	3.92674e-10	3324-51	LY9	Q9HBG7	T-lymphocyte surface antigen Ly-9	160796074	160828261	1	TRANS
cg17869789	12	NA	76373265	-	0.644327	0.102978	3.92678e-10	5852-6	S100A12	P80511	Protein S100-A12	153375621	153373711	1	TRANS
cg18139826	2	KHK;KHK	27316981	+	-1.1377	0.181831	3.92681e-10	9545-156	GZMK	P49863	Granzyme K	55024256	55034570	5	TRANS
cg12224393	14	NRXN3;NRXN3	79084021	-	-0.790488	0.126338	3.92686e-10	3195-50	GNLY	P22749	Granulysin	85685175	85698852	2	TRANS
cg05876069	5	SYNPO;SYNPO;SYNPO;SYNPO;SYNPO;SYNPO	150020288	+	-0.994512	0.158947	3.92715e-10	5852-6	S100A12	P80511	Protein S100-A12	153375621	153373711	1	TRANS
cg23002562	15	DAPK2;LOC101928988	64220761	-	-0.911842	0.145734	3.92724e-10	2579-17	MMP9	P14780	Matrix metalloproteinase-9	46008908	46016561	20	TRANS
cg03327945	8	KIAA0196	126083119	+	-0.785993	0.12562	3.92726e-10	5691-2	CRISPLD2	Q9H0B8	Cysteine-rich secretory protein LCCL domain-containing 2	84819985	84920768	16	TRANS
cg21386120	17	GNGT2;ABI3;ABI3	47288549	+	0.777594	0.124278	3.92751e-10	5691-2	CRISPLD2	Q9H0B8	Cysteine-rich secretory protein LCCL domain-containing 2	84819985	84920768	16	TRANS
cg13861631	20	NA	56412102	-	-1.26397	0.202013	3.92756e-10	3195-50	GNLY	P22749	Granulysin	85685175	85698852	2	TRANS
cg12417457	16	NA	67018923	+	0.772007	0.123385	3.9276e-10	2579-17	MMP9	P14780	Matrix metalloproteinase-9	46008908	46016561	20	TRANS
cg13152690	14	NA	91695017	+	0.713347	0.11401	3.92787e-10	5691-2	CRISPLD2	Q9H0B8	Cysteine-rich secretory protein LCCL domain-containing 2	84819985	84920768	16	TRANS
cg15397564	11	OR51B2	5346556	+	-0.720343	0.115128	3.9279e-10	3195-50	GNLY	P22749	Granulysin	85685175	85698852	2	TRANS
cg27550692	12	CLEC7A;CLEC7A;CLEC7A;CLEC7A;CLEC7A;CLEC7A;CLEC7A	10281393	+	-0.553928	0.0885312	3.92794e-10	2579-17	MMP9	P14780	Matrix metalloproteinase-9	46008908	46016561	20	TRANS
cg09969488	2	HPCAL1;HPCAL1;HPCAL1;HPCAL1;HPCAL1	10538687	-	-0.685769	0.109603	3.928e-10	5852-6	S100A12	P80511	Protein S100-A12	153375621	153373711	1	TRANS
cg01575193	3	KCNAB1;KCNAB1;KCNAB1;KCNAB1;KCNAB1	156032856	+	-0.552561	0.0883128	3.9281e-10	5691-2	CRISPLD2	Q9H0B8	Cysteine-rich secretory protein LCCL domain-containing 2	84819985	84920768	16	TRANS
cg19348610	22	NA	35854882	+	-1.38667	0.221624	3.9282e-10	3440-7	GZMA	P12544	Granzyme A	55102646	55110252	5	TRANS
cg05352689	10	TMEM72;TMEM72-AS1	45407522	-	0.861108	0.137626	3.92825e-10	5339-49	S100A9	P06702	Protein S100-A9	153357854	153361023	1	TRANS
cg23821480	2	NA	196179107	+	0.720858	0.115211	3.92827e-10	5339-49	S100A9	P06702	Protein S100-A9	153357854	153361023	1	TRANS
cg03812561	12	IRAK3;IRAK3	66626239	-	0.819191	0.130927	3.92856e-10	5691-2	CRISPLD2	Q9H0B8	Cysteine-rich secretory protein LCCL domain-containing 2	84819985	84920768	16	TRANS
cg27193641	21	NA	26549225	+	0.598302	0.0956238	3.92862e-10	5691-2	CRISPLD2	Q9H0B8	Cysteine-rich secretory protein LCCL domain-containing 2	84819985	84920768	16	TRANS
cg10767970	13	NA	45431256	+	0.850362	0.135909	3.9287e-10	5339-49	S100A9	P06702	Protein S100-A9	153357854	153361023	1	TRANS
cg09362796	4	HTT	3204792	-	0.809155	0.129323	3.92883e-10	5852-6	S100A12	P80511	Protein S100-A12	153375621	153373711	1	TRANS
cg05432959	13	RAP2A	98088254	+	-0.596616	0.0953544	3.9289e-10	3324-51	LY9	Q9HBG7	T-lymphocyte surface antigen Ly-9	160796074	160828261	1	TRANS
cg06208876	20	NA	6592688	-	-0.909723	0.145397	3.92893e-10	3195-50	GNLY	P22749	Granulysin	85685175	85698852	2	TRANS
cg04419723	9	NA	74398117	+	0.697421	0.111466	3.92932e-10	5691-2	CRISPLD2	Q9H0B8	Cysteine-rich secretory protein LCCL domain-containing 2	84819985	84920768	16	TRANS
cg07161721	8	NA	72459953	-	0.621836	0.0993858	3.92993e-10	3195-50	GNLY	P22749	Granulysin	85685175	85698852	2	TRANS
cg22177553	11	NA	60602772	-	-1.02056	0.163112	3.93017e-10	3195-50	GNLY	P22749	Granulysin	85685175	85698852	2	TRANS
cg14627810	4	LEF1-AS1;LEF1;LEF1;LEF1	109090812	+	0.753003	0.12035	3.9303e-10	3440-7	GZMA	P12544	Granzyme A	55102646	55110252	5	TRANS
cg11170041	2	GPR113;GPR113;GPR113	26542163	-	-1.25255	0.200191	3.93043e-10	9545-156	GZMK	P49863	Granzyme K	55024256	55034570	5	TRANS
cg09324018	2	FAM49A	16839610	+	-0.646748	0.103368	3.93059e-10	2579-17	MMP9	P14780	Matrix metalloproteinase-9	46008908	46016561	20	TRANS
cg05519511	2	NA	106102078	-	-0.799529	0.127786	3.9306e-10	3195-50	GNLY	P22749	Granulysin	85685175	85698852	2	TRANS
cg15059176	1	PRDM16;PRDM16	3306447	-	1.09529	0.175058	3.93077e-10	5339-49	S100A9	P06702	Protein S100-A9	153357854	153361023	1	TRANS
cg07970874	6	KCNK16;KCNK16;KCNK16;KCNK16	39290526	-	-1.05466	0.168564	3.93084e-10	9545-156	GZMK	P49863	Granzyme K	55024256	55034570	5	TRANS
cg03134891	7	NA	66343288	-	0.772958	0.12354	3.93097e-10	5339-49	S100A9	P06702	Protein S100-A9	153357854	153361023	1	TRANS
cg06858541	3	NA	177979164	+	-0.676	0.108044	3.93127e-10	5691-2	CRISPLD2	Q9H0B8	Cysteine-rich secretory protein LCCL domain-containing 2	84819985	84920768	16	TRANS
cg23939408	18	LPIN2	2956425	-	0.689171	0.110149	3.93168e-10	4126-22	BPI	P17213	Bactericidal permeability-increasing protein	38304150	38337505	20	TRANS
cg24169001	1	SNX27	151634697	+	-0.608048	0.0971833	3.93171e-10	5691-2	CRISPLD2	Q9H0B8	Cysteine-rich secretory protein LCCL domain-containing 2	84819985	84920768	16	TRANS
cg25954194	5	IL5	131879310	-	-0.539417	0.0862143	3.93194e-10	3195-50	GNLY	P22749	Granulysin	85685175	85698852	2	TRANS
cg19001290	3	NA	14602840	-	-0.919487	0.146961	3.93235e-10	3324-51	LY9	Q9HBG7	T-lymphocyte surface antigen Ly-9	160796074	160828261	1	TRANS
cg01794676	8	ZFPM2	106330881	-	0.620349	0.0991497	3.93245e-10	3324-51	LY9	Q9HBG7	T-lymphocyte surface antigen Ly-9	160796074	160828261	1	TRANS
cg22079269	2	HDAC4	240282232	-	-1.00387	0.160447	3.93265e-10	9545-156	GZMK	P49863	Granzyme K	55024256	55034570	5	TRANS
cg05366262	1	NA	159670282	-	-0.642923	0.102758	3.93273e-10	2579-17	MMP9	P14780	Matrix metalloproteinase-9	46008908	46016561	20	TRANS
cg14940831	14	NEMF;NEMF	50306303	-	1.02367	0.163613	3.93282e-10	3195-50	GNLY	P22749	Granulysin	85685175	85698852	2	TRANS
cg08191624	3	NA	127562183	-	-0.980948	0.156784	3.93289e-10	3440-7	GZMA	P12544	Granzyme A	55102646	55110252	5	TRANS
cg11381282	13	GJB2	20763366	-	-0.72854	0.116442	3.93308e-10	5339-49	S100A9	P06702	Protein S100-A9	153357854	153361023	1	TRANS
cg06616903	1	NA	172788029	+	0.665145	0.10631	3.9332e-10	2579-17	MMP9	P14780	Matrix metalloproteinase-9	46008908	46016561	20	TRANS
cg14244576	8	TRPS1;TRPS1	116681883	+	-0.956584	0.152891	3.93321e-10	5691-2	CRISPLD2	Q9H0B8	Cysteine-rich secretory protein LCCL domain-containing 2	84819985	84920768	16	TRANS
cg03810312	12	NA	22868169	+	-1.15972	0.185358	3.93322e-10	9545-156	GZMK	P49863	Granzyme K	55024256	55034570	5	TRANS
cg00974864	1	FCGR3B;FCGR3B	161601053	-	-0.690847	0.110418	3.9334e-10	2579-17	MMP9	P14780	Matrix metalloproteinase-9	46008908	46016561	20	TRANS
cg10352684	21	NA	17406587	-	0.620762	0.0992164	3.93348e-10	5339-49	S100A9	P06702	Protein S100-A9	153357854	153361023	1	TRANS
cg20707323	1	NA	178006917	+	0.545458	0.0871806	3.93364e-10	3324-51	LY9	Q9HBG7	T-lymphocyte surface antigen Ly-9	160796074	160828261	1	TRANS
cg07866632	16	CCDC101	28584802	+	-0.839451	0.13417	3.93366e-10	5691-2	CRISPLD2	Q9H0B8	Cysteine-rich secretory protein LCCL domain-containing 2	84819985	84920768	16	TRANS
cg09603729	6	TBX18	85474426	+	0.851786	0.136141	3.93377e-10	9545-156	GZMK	P49863	Granzyme K	55024256	55034570	5	TRANS
cg14681954	8	NA	1147747	+	-1.14039	0.182269	3.93393e-10	3195-50	GNLY	P22749	Granulysin	85685175	85698852	2	TRANS
cg27207342	8	LOC102724623	65176788	-	-1.2691	0.202841	3.9341e-10	3324-51	LY9	Q9HBG7	T-lymphocyte surface antigen Ly-9	160796074	160828261	1	TRANS
cg08402896	18	NA	11673733	+	-1.11222	0.177767	3.93411e-10	3195-50	GNLY	P22749	Granulysin	85685175	85698852	2	TRANS
cg07995200	6	NA	108865761	-	0.963646	0.15402	3.93432e-10	3195-50	GNLY	P22749	Granulysin	85685175	85698852	2	TRANS
cg19695615	1	SEC16B	177906588	+	-1.06987	0.170998	3.93434e-10	3440-7	GZMA	P12544	Granzyme A	55102646	55110252	5	TRANS
cg17004327	14	AKAP6	33127237	+	-0.816606	0.130519	3.93456e-10	3195-50	GNLY	P22749	Granulysin	85685175	85698852	2	TRANS
cg10926282	12	NA	89778485	-	-0.540913	0.0864549	3.93468e-10	13671-40	ELANE	P08246	Neutrophil elastase	851006	856290	19	TRANS
cg14712606	9	SYK;SYK;SYK;SYK	93600427	+	-1.14782	0.183457	3.93476e-10	9545-156	GZMK	P49863	Granzyme K	55024256	55034570	5	TRANS
cg05849615	6	RNU6-71P;DST;DST;DST;DST	56382557	-	0.771877	0.12337	3.93499e-10	5339-49	S100A9	P06702	Protein S100-A9	153357854	153361023	1	TRANS
cg13506101	7	NA	104573980	-	1.30789	0.209042	3.93502e-10	3195-50	GNLY	P22749	Granulysin	85685175	85698852	2	TRANS
cg11906021	17	NA	47467221	+	0.827644	0.132284	3.93516e-10	13671-40	ELANE	P08246	Neutrophil elastase	851006	856290	19	TRANS
cg26001056	15	AKAP13;AKAP13	85947615	-	-0.711382	0.113701	3.93517e-10	2579-17	MMP9	P14780	Matrix metalloproteinase-9	46008908	46016561	20	TRANS
cg10210690	1	C1orf175;C1orf175	55138059	+	0.888852	0.142067	3.93518e-10	2579-17	MMP9	P14780	Matrix metalloproteinase-9	46008908	46016561	20	TRANS
cg00528502	8	SGK3;C8orf44-SGK3	67624233	+	-0.660409	0.105554	3.93524e-10	5691-2	CRISPLD2	Q9H0B8	Cysteine-rich secretory protein LCCL domain-containing 2	84819985	84920768	16	TRANS
cg23530586	5	NA	99931437	+	-1.08482	0.173389	3.93537e-10	3195-50	GNLY	P22749	Granulysin	85685175	85698852	2	TRANS
cg14880874	4	MIR548AJ2	23271344	-	-0.618199	0.098808	3.93537e-10	5339-49	S100A9	P06702	Protein S100-A9	153357854	153361023	1	TRANS
cg17722087	9	COL27A1	116937369	-	-1.47957	0.236483	3.93556e-10	3195-50	GNLY	P22749	Granulysin	85685175	85698852	2	TRANS
cg09051102	22	ZNRF3	29278763	+	1.10258	0.176228	3.93583e-10	9545-156	GZMK	P49863	Granzyme K	55024256	55034570	5	TRANS
cg11342910	13	MTIF3;MTIF3;MTIF3;MTIF3	28024450	+	-1.16109	0.185579	3.93603e-10	9545-156	GZMK	P49863	Granzyme K	55024256	55034570	5	TRANS
cg02343823	5	ZNF300	150284419	+	0.655307	0.104739	3.93603e-10	3440-7	GZMA	P12544	Granzyme A	55102646	55110252	5	TRANS
cg03818715	6	SNRNP48	7591348	-	0.577906	0.0923684	3.93622e-10	3195-50	GNLY	P22749	Granulysin	85685175	85698852	2	TRANS
cg22201105	15	TPM1;TPM1;TPM1;TPM1;TPM1;TPM1;TPM1;TPM1;TPM1	63341458	+	0.66855	0.106856	3.93627e-10	3440-7	GZMA	P12544	Granzyme A	55102646	55110252	5	TRANS
cg03878292	2	NA	68959372	-	0.623899	0.0997196	3.93631e-10	3195-50	GNLY	P22749	Granulysin	85685175	85698852	2	TRANS
cg27096599	3	PTPRG;PTPRG	61547951	-	0.905092	0.144664	3.93652e-10	3195-50	GNLY	P22749	Granulysin	85685175	85698852	2	TRANS
cg11121969	21	PCBP3;PCBP3	47268670	-	0.681483	0.108924	3.93656e-10	5339-49	S100A9	P06702	Protein S100-A9	153357854	153361023	1	TRANS
cg03297297	3	LZTFL1;LZTFL1	45957266	+	0.670493	0.107167	3.93667e-10	2579-17	MMP9	P14780	Matrix metalloproteinase-9	46008908	46016561	20	TRANS
cg22061556	6	NA	92147212	-	-1.27332	0.203519	3.93671e-10	3195-50	GNLY	P22749	Granulysin	85685175	85698852	2	TRANS
cg21396539	1	SLC25A44;SLC25A44	156164025	+	-1.19118	0.19039	3.93686e-10	3440-7	GZMA	P12544	Granzyme A	55102646	55110252	5	TRANS
cg06594079	9	SHB	38046680	+	-0.612884	0.0979594	3.93703e-10	4126-22	BPI	P17213	Bactericidal permeability-increasing protein	38304150	38337505	20	TRANS
cg13901620	10	GOT1;GOT1	101163635	+	0.783361	0.125208	3.93727e-10	3195-50	GNLY	P22749	Granulysin	85685175	85698852	2	TRANS
cg09858130	8	NA	134927922	-	-0.682213	0.109041	3.9373e-10	2579-17	MMP9	P14780	Matrix metalloproteinase-9	46008908	46016561	20	TRANS
cg13992678	1	NHLH1	160336590	-	-1.31702	0.210505	3.93742e-10	2579-17	MMP9	P14780	Matrix metalloproteinase-9	46008908	46016561	20	TRANS
cg12923862	1	PRDM2;PRDM2	14121961	-	-1.11095	0.177568	3.93767e-10	9545-156	GZMK	P49863	Granzyme K	55024256	55034570	5	TRANS
cg20426364	6	FLJ22536	22035909	+	-0.891927	0.142561	3.93782e-10	9545-156	GZMK	P49863	Granzyme K	55024256	55034570	5	TRANS
cg19406923	2	NA	123832083	-	-1.02966	0.164575	3.93806e-10	3440-7	GZMA	P12544	Granzyme A	55102646	55110252	5	TRANS
cg23404097	3	LARS2-AS1;LARS2	45527882	-	0.529797	0.08468	3.93813e-10	3440-7	GZMA	P12544	Granzyme A	55102646	55110252	5	TRANS
cg07261208	18	PTPRM;PTPRM	7830055	-	-0.757711	0.121109	3.93815e-10	3440-7	GZMA	P12544	Granzyme A	55102646	55110252	5	TRANS
cg23122032	6	NA	140030215	+	0.829508	0.132584	3.9383e-10	2579-17	MMP9	P14780	Matrix metalloproteinase-9	46008908	46016561	20	TRANS
cg02879655	8	CYP7B1	65607317	+	-0.778564	0.124442	3.93849e-10	4126-22	BPI	P17213	Bactericidal permeability-increasing protein	38304150	38337505	20	TRANS
cg00797058	10	NA	8137978	+	-1.09691	0.175325	3.9387e-10	3440-7	GZMA	P12544	Granzyme A	55102646	55110252	5	TRANS
cg03775350	2	GAL3ST2	242735514	+	-1.37084	0.219109	3.93875e-10	3195-50	GNLY	P22749	Granulysin	85685175	85698852	2	TRANS
cg00735611	17	GRB7;GRB7	37895886	-	0.828768	0.132467	3.93956e-10	9545-156	GZMK	P49863	Granzyme K	55024256	55034570	5	TRANS
cg14711618	2	PCBP1-AS1	70213021	-	-0.845893	0.135204	3.93961e-10	4126-22	BPI	P17213	Bactericidal permeability-increasing protein	38304150	38337505	20	TRANS
cg05650238	5	NA	55215955	-	-0.722183	0.115431	3.93966e-10	2579-17	MMP9	P14780	Matrix metalloproteinase-9	46008908	46016561	20	TRANS
cg15514380	21	NA	38737243	-	0.569752	0.0910671	3.93968e-10	3324-51	LY9	Q9HBG7	T-lymphocyte surface antigen Ly-9	160796074	160828261	1	TRANS
cg16349527	2	NA	58577849	+	0.631507	0.100938	3.93972e-10	5691-2	CRISPLD2	Q9H0B8	Cysteine-rich secretory protein LCCL domain-containing 2	84819985	84920768	16	TRANS
cg15983217	17	GPR142	72367101	-	-1.17611	0.187985	3.93985e-10	3324-51	LY9	Q9HBG7	T-lymphocyte surface antigen Ly-9	160796074	160828261	1	TRANS
cg25964728	3	TMEM22;TMEM22;TMEM22	136539328	+	0.688926	0.110116	3.94012e-10	3195-50	GNLY	P22749	Granulysin	85685175	85698852	2	TRANS
cg12586315	22	EMID1;EMID1	29648270	+	1.06548	0.170303	3.94015e-10	9343-16	IL2RB	P14784	Interleukin-2 receptor subunit beta	37175054	37125843	22	CIS
cg22501604	4	NA	187647344	-	0.681064	0.108859	3.94019e-10	3195-50	GNLY	P22749	Granulysin	85685175	85698852	2	TRANS
cg06864779	9	NA	136371791	+	-1.25891	0.20122	3.94027e-10	9545-156	GZMK	P49863	Granzyme K	55024256	55034570	5	TRANS
cg23849592	2	TM4SF20	228234976	+	-0.580714	0.0928197	3.9405e-10	5339-49	S100A9	P06702	Protein S100-A9	153357854	153361023	1	TRANS
cg00430036	9	SLC35D2	99145401	-	-0.663228	0.106009	3.94053e-10	5339-49	S100A9	P06702	Protein S100-A9	153357854	153361023	1	TRANS
cg20318096	1	FABP3	31846110	+	0.756449	0.120909	3.94064e-10	9545-156	GZMK	P49863	Granzyme K	55024256	55034570	5	TRANS
cg12557322	14	NA	104347150	-	0.897187	0.143404	3.94089e-10	3195-50	GNLY	P22749	Granulysin	85685175	85698852	2	TRANS
cg04996472	12	OLR1;OLR1;OLR1	10313615	-	1.09435	0.174918	3.94104e-10	5339-49	S100A9	P06702	Protein S100-A9	153357854	153361023	1	TRANS
cg13772313	17	MAP3K14	43368748	-	-0.589622	0.0942438	3.94107e-10	5691-2	CRISPLD2	Q9H0B8	Cysteine-rich secretory protein LCCL domain-containing 2	84819985	84920768	16	TRANS
cg14441276	6	LTA;LTA	31539735	-	0.663767	0.106095	3.94111e-10	2579-17	MMP9	P14780	Matrix metalloproteinase-9	46008908	46016561	20	TRANS
cg12883980	13	NA	50707586	-	0.873107	0.139556	3.94182e-10	3195-50	GNLY	P22749	Granulysin	85685175	85698852	2	TRANS
cg19848538	12	TRAFD1;TRAFD1	112586276	-	1.31713	0.210528	3.9419e-10	3440-7	GZMA	P12544	Granzyme A	55102646	55110252	5	TRANS
cg12378055	1	FPGT-TNNI3K;FPGT-TNNI3K;TNNI3K	74929525	-	0.782042	0.125001	3.94206e-10	5339-49	S100A9	P06702	Protein S100-A9	153357854	153361023	1	TRANS
cg07527273	18	MBP;MBP	74823654	+	-0.819082	0.130921	3.94208e-10	5339-49	S100A9	P06702	Protein S100-A9	153357854	153361023	1	TRANS
cg23221723	8	TNFRSF10C	22963367	-	-0.755757	0.120799	3.94226e-10	5691-2	CRISPLD2	Q9H0B8	Cysteine-rich secretory protein LCCL domain-containing 2	84819985	84920768	16	TRANS
cg04358103	8	FBXO16;FBXO16	28341524	+	-0.960242	0.153484	3.94239e-10	3440-7	GZMA	P12544	Granzyme A	55102646	55110252	5	TRANS
cg15566520	6	ZFAND3	38068342	-	0.665242	0.106332	3.94245e-10	5339-49	S100A9	P06702	Protein S100-A9	153357854	153361023	1	TRANS
cg00945209	17	USP36	76801579	-	-0.732948	0.117154	3.94248e-10	3324-51	LY9	Q9HBG7	T-lymphocyte surface antigen Ly-9	160796074	160828261	1	TRANS
cg26241636	5	NA	67663278	+	-1.08606	0.173594	3.94261e-10	9015-1	PRG3	Q9Y2Y8	Proteoglycan 3	57381150	57376769	11	TRANS
cg22858630	1	MKNK1;MKNK1;MKNK1;MKNK1;MKNK1	47060645	+	1.12067	0.179128	3.94261e-10	3195-50	GNLY	P22749	Granulysin	85685175	85698852	2	TRANS
cg06982885	16	CBFA2T3	89029055	-	-0.914782	0.146218	3.94261e-10	3440-7	GZMA	P12544	Granzyme A	55102646	55110252	5	TRANS
cg20531020	17	SLC16A3;SLC16A3	80188598	-	1.21008	0.193418	3.94261e-10	3440-7	GZMA	P12544	Granzyme A	55102646	55110252	5	TRANS
cg11983398	4	NA	153954958	-	0.800654	0.127976	3.943e-10	5339-49	S100A9	P06702	Protein S100-A9	153357854	153361023	1	TRANS
cg26238815	1	LINC01139	238649890	-	-0.925604	0.147949	3.94332e-10	9545-156	GZMK	P49863	Granzyme K	55024256	55034570	5	TRANS
cg03833948	12	C12orf39	21678044	-	-1.27684	0.204091	3.94363e-10	3440-7	GZMA	P12544	Granzyme A	55102646	55110252	5	TRANS
cg16193295	18	FHOD3	34338686	-	-1.18701	0.189732	3.94374e-10	3195-50	GNLY	P22749	Granulysin	85685175	85698852	2	TRANS
cg10055235	17	KCTD11;TMEM95;KCTD11	7257885	+	-1.09407	0.174876	3.94374e-10	3440-7	GZMA	P12544	Granzyme A	55102646	55110252	5	TRANS
cg01449715	13	RNASEH2B;RNASEH2B	51491406	+	-0.690987	0.110448	3.94379e-10	5339-49	S100A9	P06702	Protein S100-A9	153357854	153361023	1	TRANS
cg19985495	16	CDH13;CDH13;CDH13;CDH13;CDH13;CDH13	83073842	+	-0.907836	0.145109	3.9438e-10	3324-51	LY9	Q9HBG7	T-lymphocyte surface antigen Ly-9	160796074	160828261	1	TRANS
cg00303252	9	GNAQ	80561005	+	-0.531083	0.0848889	3.94431e-10	4126-22	BPI	P17213	Bactericidal permeability-increasing protein	38304150	38337505	20	TRANS
cg20945520	3	C3orf21	194930200	+	-1.04462	0.166973	3.94435e-10	9545-156	GZMK	P49863	Granzyme K	55024256	55034570	5	TRANS
cg02524864	8	NA	9321300	-	-0.687395	0.109874	3.94446e-10	3195-50	GNLY	P22749	Granulysin	85685175	85698852	2	TRANS
cg08140751	4	MAML3	140965837	+	-1.00074	0.159959	3.94473e-10	3440-7	GZMA	P12544	Granzyme A	55102646	55110252	5	TRANS
cg24260606	7	POU6F2;POU6F2	39468050	+	-0.968596	0.154822	3.94479e-10	3195-50	GNLY	P22749	Granulysin	85685175	85698852	2	TRANS
cg13439189	9	NA	93926553	+	0.88551	0.141541	3.94484e-10	5691-2	CRISPLD2	Q9H0B8	Cysteine-rich secretory protein LCCL domain-containing 2	84819985	84920768	16	TRANS
cg05324121	14	MAP4K5;MAP4K5	50988384	+	0.595098	0.0951215	3.9449e-10	5691-2	CRISPLD2	Q9H0B8	Cysteine-rich secretory protein LCCL domain-containing 2	84819985	84920768	16	TRANS
cg11821738	14	CCDC88C	91851744	+	0.861317	0.137674	3.94492e-10	2579-17	MMP9	P14780	Matrix metalloproteinase-9	46008908	46016561	20	TRANS
cg02230648	12	NA	116985510	+	1.30682	0.208884	3.94525e-10	3195-50	GNLY	P22749	Granulysin	85685175	85698852	2	TRANS
cg18951866	18	NA	3402239	-	-0.945925	0.151199	3.94561e-10	5728-60	FCRL1	Q96LA6	Fc receptor-like protein 1	157820120	157794403	1	TRANS
cg27618318	15	TPM1;TPM1;TPM1;TPM1;TPM1;TPM1;TPM1	63355027	+	-1.24361	0.198781	3.9457e-10	6485-59	IGLL1	P15814	Immunoglobulin lambda-like polypeptide 1	23580302	23573125	22	TRANS
cg08257147	7	ABCB8;ABCB8;ABCB8;ABCB8;ABCB8	150728338	-	0.742427	0.118671	3.94595e-10	3195-50	GNLY	P22749	Granulysin	85685175	85698852	2	TRANS
cg01239499	7	NA	30210587	+	-0.493981	0.0789593	3.94597e-10	5852-6	S100A12	P80511	Protein S100-A12	153375621	153373711	1	TRANS
cg04845065	22	LARGE;LARGE	34189040	+	0.801917	0.128181	3.94634e-10	3324-51	LY9	Q9HBG7	T-lymphocyte surface antigen Ly-9	160796074	160828261	1	TRANS
cg16317998	6	NA	41454329	-	-1.18643	0.189643	3.94636e-10	3440-7	GZMA	P12544	Granzyme A	55102646	55110252	5	TRANS
cg19497451	3	KY	134331952	+	0.955549	0.152738	3.94656e-10	5339-49	S100A9	P06702	Protein S100-A9	153357854	153361023	1	TRANS
cg04928930	14	TMEM55B;TMEM55B	20926227	-	-0.639731	0.102257	3.94664e-10	4126-22	BPI	P17213	Bactericidal permeability-increasing protein	38304150	38337505	20	TRANS
cg17996991	11	NA	86651974	+	0.750371	0.119942	3.94666e-10	5339-49	S100A9	P06702	Protein S100-A9	153357854	153361023	1	TRANS
cg16635639	9	NA	138194071	-	-1.19416	0.190879	3.9468e-10	3195-50	GNLY	P22749	Granulysin	85685175	85698852	2	TRANS
cg04095145	7	COX19	1016733	-	-1.50851	0.241127	3.94726e-10	3195-50	GNLY	P22749	Granulysin	85685175	85698852	2	TRANS
cg03220094	1	NA	220660758	+	-1.12929	0.18051	3.94745e-10	3440-7	GZMA	P12544	Granzyme A	55102646	55110252	5	TRANS
cg03624321	3	EOGT;EOGT;EOGT	69058454	-	-0.873021	0.139547	3.94752e-10	9545-156	GZMK	P49863	Granzyme K	55024256	55034570	5	TRANS
cg23141934	19	SWSAP1	11484752	+	0.699378	0.111792	3.94757e-10	3324-51	LY9	Q9HBG7	T-lymphocyte surface antigen Ly-9	160796074	160828261	1	TRANS
cg19282042	5	NA	73872818	-	-0.907037	0.144985	3.94792e-10	3324-51	LY9	Q9HBG7	T-lymphocyte surface antigen Ly-9	160796074	160828261	1	TRANS
cg15329288	3	NA	177128959	+	0.684789	0.10946	3.94826e-10	9545-156	GZMK	P49863	Granzyme K	55024256	55034570	5	TRANS
cg18534394	15	NA	78967817	+	-1.33511	0.213411	3.94849e-10	9545-156	GZMK	P49863	Granzyme K	55024256	55034570	5	TRANS
cg12208105	2	NA	237600619	+	-1.17748	0.188214	3.94862e-10	3324-51	LY9	Q9HBG7	T-lymphocyte surface antigen Ly-9	160796074	160828261	1	TRANS
cg09807300	7	CLDN15;CLDN15	100882275	-	-1.0649	0.17022	3.94872e-10	5691-2	CRISPLD2	Q9H0B8	Cysteine-rich secretory protein LCCL domain-containing 2	84819985	84920768	16	TRANS
cg06095707	5	NA	1135716	+	-1.13713	0.181765	3.94873e-10	9545-156	GZMK	P49863	Granzyme K	55024256	55034570	5	TRANS
cg00968167	1	CAPZB	19810215	+	0.720985	0.115246	3.94892e-10	5691-2	CRISPLD2	Q9H0B8	Cysteine-rich secretory protein LCCL domain-containing 2	84819985	84920768	16	TRANS
cg06638129	8	UNC5D;UNC5D	35093176	+	0.721254	0.115289	3.94903e-10	3324-51	LY9	Q9HBG7	T-lymphocyte surface antigen Ly-9	160796074	160828261	1	TRANS
cg09516523	1	CHI3L2;CHI3L2	111769133	-	0.785176	0.125507	3.94923e-10	5339-49	S100A9	P06702	Protein S100-A9	153357854	153361023	1	TRANS
cg11119767	2	ZAK;ZAK	174024669	+	-0.558501	0.0892744	3.94955e-10	4126-22	BPI	P17213	Bactericidal permeability-increasing protein	38304150	38337505	20	TRANS
cg07711566	6	TRIM26	30178514	-	-0.707126	0.113032	3.95011e-10	9545-156	GZMK	P49863	Granzyme K	55024256	55034570	5	TRANS
cg17952939	1	NA	9154250	-	-0.634813	0.101473	3.95023e-10	4126-22	BPI	P17213	Bactericidal permeability-increasing protein	38304150	38337505	20	TRANS
cg15654650	2	GALNT14;GALNT14;GALNT14;GALNT14	31301889	+	0.838518	0.134035	3.95026e-10	5691-2	CRISPLD2	Q9H0B8	Cysteine-rich secretory protein LCCL domain-containing 2	84819985	84920768	16	TRANS
cg25298189	19	ARID3A	935259	-	0.997465	0.159442	3.95044e-10	3440-7	GZMA	P12544	Granzyme A	55102646	55110252	5	TRANS
cg05280501	9	GNA14;GNA14-AS1	80130342	+	-0.78521	0.125514	3.95057e-10	5339-49	S100A9	P06702	Protein S100-A9	153357854	153361023	1	TRANS
cg13422921	9	NA	37788648	-	-0.566047	0.0904813	3.95086e-10	2579-17	MMP9	P14780	Matrix metalloproteinase-9	46008908	46016561	20	TRANS
cg17182184	22	CRYBB1	27014006	+	0.832536	0.133079	3.95087e-10	3440-7	GZMA	P12544	Granzyme A	55102646	55110252	5	TRANS
cg03004350	19	PRTN3	847943	+	-0.709247	0.113372	3.95113e-10	5691-2	CRISPLD2	Q9H0B8	Cysteine-rich secretory protein LCCL domain-containing 2	84819985	84920768	16	TRANS
cg00849491	18	LINC01387	6510785	+	-1.0994	0.175738	3.95125e-10	3195-50	GNLY	P22749	Granulysin	85685175	85698852	2	TRANS
cg01128298	6	NA	46143943	+	0.75847	0.12124	3.95127e-10	2579-17	MMP9	P14780	Matrix metalloproteinase-9	46008908	46016561	20	TRANS
cg20844427	13	NA	106470099	+	-1.14196	0.18254	3.95144e-10	3324-51	LY9	Q9HBG7	T-lymphocyte surface antigen Ly-9	160796074	160828261	1	TRANS
cg27499361	19	LPHN1;LPHN1	14258992	-	-0.829379	0.132575	3.95149e-10	5339-49	S100A9	P06702	Protein S100-A9	153357854	153361023	1	TRANS
cg00084577	16	SNORA30;SRCAP	30721139	-	-0.662787	0.105946	3.95218e-10	4126-22	BPI	P17213	Bactericidal permeability-increasing protein	38304150	38337505	20	TRANS
cg20244265	4	NA	74583424	+	-0.647337	0.103476	3.95265e-10	5691-2	CRISPLD2	Q9H0B8	Cysteine-rich secretory protein LCCL domain-containing 2	84819985	84920768	16	TRANS
cg00188748	9	FPGS;FPGS	130564509	+	0.540027	0.0863231	3.95284e-10	9545-156	GZMK	P49863	Granzyme K	55024256	55034570	5	TRANS
cg05575921	5	AHRR	373378	+	-0.351533	0.0561924	3.95296e-10	5476-66	PRKCG	P05129	Protein kinase C gamma type	53879190	53907652	19	TRANS
cg19395212	2	NA	42098332	+	0.855726	0.136788	3.95329e-10	2579-17	MMP9	P14780	Matrix metalloproteinase-9	46008908	46016561	20	TRANS
cg11384511	6	NA	5853993	+	-1.19438	0.190922	3.95333e-10	9545-156	GZMK	P49863	Granzyme K	55024256	55034570	5	TRANS
cg15845673	12	BCAT1	25099560	-	-0.60415	0.0965735	3.95343e-10	5339-49	S100A9	P06702	Protein S100-A9	153357854	153361023	1	TRANS
cg12300779	10	SEMA4G;SEMA4G	102731709	-	-1.33698	0.213718	3.95376e-10	3195-50	GNLY	P22749	Granulysin	85685175	85698852	2	TRANS
cg06830981	1	LDLRAD2	22142491	-	-0.875514	0.139951	3.95378e-10	5339-49	S100A9	P06702	Protein S100-A9	153357854	153361023	1	TRANS
cg15268405	2	RAB10	26296252	-	-0.544024	0.0869625	3.95382e-10	5691-2	CRISPLD2	Q9H0B8	Cysteine-rich secretory protein LCCL domain-containing 2	84819985	84920768	16	TRANS
cg25101396	2	ABHD1	27346296	-	-0.665319	0.106352	3.95385e-10	5691-2	CRISPLD2	Q9H0B8	Cysteine-rich secretory protein LCCL domain-containing 2	84819985	84920768	16	TRANS
cg02847262	2	GLI2	121564365	+	-1.1376	0.181846	3.95386e-10	3195-50	GNLY	P22749	Granulysin	85685175	85698852	2	TRANS
cg03294491	18	SMAD2;SMAD2;SMAD2	45458243	+	0.638335	0.102038	3.95397e-10	3324-51	LY9	Q9HBG7	T-lymphocyte surface antigen Ly-9	160796074	160828261	1	TRANS
cg26207277	11	MOGAT2	75430322	-	-1.42786	0.228244	3.95416e-10	3440-7	GZMA	P12544	Granzyme A	55102646	55110252	5	TRANS
cg01979489	16	ARHGDIG;PDIA2	332603	+	-1.00758	0.161062	3.95431e-10	3440-7	GZMA	P12544	Granzyme A	55102646	55110252	5	TRANS
cg22804472	21	NA	38901167	-	-1.1782	0.188336	3.95432e-10	3440-7	GZMA	P12544	Granzyme A	55102646	55110252	5	TRANS
cg07104513	11	GAB2	78082399	+	-0.632284	0.101072	3.9546e-10	13671-40	ELANE	P08246	Neutrophil elastase	851006	856290	19	TRANS
cg24715437	4	NA	26141387	+	1.09778	0.175482	3.95474e-10	5339-49	S100A9	P06702	Protein S100-A9	153357854	153361023	1	TRANS
cg26433674	4	LOC101929095	15230035	+	-0.699755	0.111857	3.95484e-10	3440-7	GZMA	P12544	Granzyme A	55102646	55110252	5	TRANS
cg07263283	10	CDH23;CDH23;CDH23	73458450	-	-0.901232	0.144064	3.95508e-10	3324-51	LY9	Q9HBG7	T-lymphocyte surface antigen Ly-9	160796074	160828261	1	TRANS
cg00670807	20	NA	55152483	-	-1.40312	0.224291	3.95513e-10	3440-7	GZMA	P12544	Granzyme A	55102646	55110252	5	TRANS
cg08555226	11	CD6;CD6;CD6;CD6	60746131	+	-0.65654	0.104949	3.95514e-10	3195-50	GNLY	P22749	Granulysin	85685175	85698852	2	TRANS
cg25753291	5	PJA2	108723938	-	-0.898658	0.143652	3.95523e-10	5339-49	S100A9	P06702	Protein S100-A9	153357854	153361023	1	TRANS
cg24131595	18	GRP;GRP;GRP	56887310	+	0.768697	0.122878	3.95573e-10	3324-51	LY9	Q9HBG7	T-lymphocyte surface antigen Ly-9	160796074	160828261	1	TRANS
cg25634274	4	LOC100506085	170866492	+	-1.21039	0.193484	3.9558e-10	3195-50	GNLY	P22749	Granulysin	85685175	85698852	2	TRANS
cg20947434	4	UNC5C	96351973	+	-0.9455	0.151141	3.95595e-10	3324-51	LY9	Q9HBG7	T-lymphocyte surface antigen Ly-9	160796074	160828261	1	TRANS
cg08785207	7	OGDH;OGDH;OGDH	44661104	-	-0.52831	0.0844519	3.95598e-10	4126-22	BPI	P17213	Bactericidal permeability-increasing protein	38304150	38337505	20	TRANS
cg22625831	4	MARCH1;MARCH1	164478271	+	-0.558372	0.0892573	3.95598e-10	5691-2	CRISPLD2	Q9H0B8	Cysteine-rich secretory protein LCCL domain-containing 2	84819985	84920768	16	TRANS
cg25596327	1	PTAFR;PTAFR;PTAFR;PTAFR	28483532	+	0.501579	0.080179	3.95623e-10	9545-156	GZMK	P49863	Granzyme K	55024256	55034570	5	TRANS
cg04898695	1	CHD5	6208717	-	0.709025	0.11334	3.95638e-10	3195-50	GNLY	P22749	Granulysin	85685175	85698852	2	TRANS
cg02573743	15	NEDD4;NEDD4	56120298	-	0.684606	0.109437	3.95671e-10	5339-49	S100A9	P06702	Protein S100-A9	153357854	153361023	1	TRANS
cg15033452	7	GPC2	99772511	+	-1.53328	0.2451	3.957e-10	9545-156	GZMK	P49863	Granzyme K	55024256	55034570	5	TRANS
cg26679428	8	SGK3;C8orf44-SGK3	67624417	-	0.631563	0.100958	3.95706e-10	3195-50	GNLY	P22749	Granulysin	85685175	85698852	2	TRANS
cg15899136	13	DLEU1-AS1	51102949	-	0.51445	0.0822369	3.95727e-10	3195-50	GNLY	P22749	Granulysin	85685175	85698852	2	TRANS
cg02674324	2	ADD2;ADD2;ADD2;ADD2;ADD2	70932722	+	-1.2908	0.20634	3.95728e-10	3195-50	GNLY	P22749	Granulysin	85685175	85698852	2	TRANS
cg02322400	11	MAML2	95980186	+	0.636318	0.101718	3.9573e-10	3324-51	LY9	Q9HBG7	T-lymphocyte surface antigen Ly-9	160796074	160828261	1	TRANS
cg26337227	2	NA	88496339	+	-0.556705	0.0889916	3.95737e-10	5691-2	CRISPLD2	Q9H0B8	Cysteine-rich secretory protein LCCL domain-containing 2	84819985	84920768	16	TRANS
cg20262857	8	ZNF704	81718227	-	0.834231	0.133355	3.95744e-10	5691-2	CRISPLD2	Q9H0B8	Cysteine-rich secretory protein LCCL domain-containing 2	84819985	84920768	16	TRANS
cg18626907	1	NA	90268583	+	-1.34607	0.215175	3.95752e-10	9545-156	GZMK	P49863	Granzyme K	55024256	55034570	5	TRANS
cg11486829	5	ADAMTS2;ADAMTS2	178757661	+	-1.21674	0.194501	3.95777e-10	3440-7	GZMA	P12544	Granzyme A	55102646	55110252	5	TRANS
cg19762760	4	NA	10691607	+	-0.575254	0.0919571	3.95783e-10	5339-49	S100A9	P06702	Protein S100-A9	153357854	153361023	1	TRANS
cg04848493	22	NA	42750219	-	-0.918054	0.146756	3.95824e-10	5691-2	CRISPLD2	Q9H0B8	Cysteine-rich secretory protein LCCL domain-containing 2	84819985	84920768	16	TRANS
cg25604829	7	PDE1C;PDE1C;PDE1C;PDE1C;PDE1C	31930622	-	-0.861892	0.137778	3.95831e-10	2579-17	MMP9	P14780	Matrix metalloproteinase-9	46008908	46016561	20	TRANS
cg05692055	11	NA	118743365	-	-0.868725	0.13887	3.95831e-10	3440-7	GZMA	P12544	Granzyme A	55102646	55110252	5	TRANS
cg24444878	7	TRPV6;TRPV6	142573429	+	-1.39814	0.2235	3.95836e-10	9545-156	GZMK	P49863	Granzyme K	55024256	55034570	5	TRANS
cg05255811	6	KCNK5	39192009	+	-0.585693	0.0936262	3.95862e-10	13671-40	ELANE	P08246	Neutrophil elastase	851006	856290	19	TRANS
cg18280519	8	NA	30748105	-	-0.70158	0.112152	3.9587e-10	9545-156	GZMK	P49863	Granzyme K	55024256	55034570	5	TRANS
cg24104654	16	TBC1D24;TBC1D24	2537993	-	0.704327	0.112591	3.95876e-10	3324-51	LY9	Q9HBG7	T-lymphocyte surface antigen Ly-9	160796074	160828261	1	TRANS
cg13931531	9	NA	19791354	+	-0.945883	0.151205	3.95895e-10	9545-156	GZMK	P49863	Granzyme K	55024256	55034570	5	TRANS
cg05947984	17	SLC47A1	19470287	+	0.942733	0.150701	3.95902e-10	2579-17	MMP9	P14780	Matrix metalloproteinase-9	46008908	46016561	20	TRANS
cg14141777	5	NA	152860509	+	1.10209	0.176175	3.9593e-10	5339-49	S100A9	P06702	Protein S100-A9	153357854	153361023	1	TRANS
cg01719701	13	TMCO3	114162997	-	0.56868	0.0909071	3.95955e-10	9545-156	GZMK	P49863	Granzyme K	55024256	55034570	5	TRANS
cg01149238	15	GABRB3;GABRB3;GABRB3;GABRB3	26911631	+	-1.28886	0.206033	3.95955e-10	3195-50	GNLY	P22749	Granulysin	85685175	85698852	2	TRANS
cg15353031	10	C10orf53;C10orf53	50887632	-	0.926998	0.148187	3.95964e-10	3195-50	GNLY	P22749	Granulysin	85685175	85698852	2	TRANS
cg07863268	1	NA	117290837	-	-0.606885	0.0970145	3.95966e-10	5691-2	CRISPLD2	Q9H0B8	Cysteine-rich secretory protein LCCL domain-containing 2	84819985	84920768	16	TRANS
cg18712514	1	PTP4A2	32389645	+	0.647435	0.103497	3.95987e-10	5691-2	CRISPLD2	Q9H0B8	Cysteine-rich secretory protein LCCL domain-containing 2	84819985	84920768	16	TRANS
cg14513432	14	NA	102105208	+	0.731174	0.116883	3.96006e-10	5339-49	S100A9	P06702	Protein S100-A9	153357854	153361023	1	TRANS
cg04546041	19	ZNF304	57863210	-	0.621629	0.0993719	3.96037e-10	3195-50	GNLY	P22749	Granulysin	85685175	85698852	2	TRANS
cg19139322	2	NA	217669382	-	0.672483	0.107501	3.96052e-10	5339-49	S100A9	P06702	Protein S100-A9	153357854	153361023	1	TRANS
cg06813419	1	TRAF5;TRAF5	211502171	-	0.744161	0.11896	3.96072e-10	5339-49	S100A9	P06702	Protein S100-A9	153357854	153361023	1	TRANS
cg23091185	17	ARHGAP27;ARHGAP27	43493036	+	-0.872622	0.139495	3.96083e-10	3440-7	GZMA	P12544	Granzyme A	55102646	55110252	5	TRANS
cg05570735	4	SPRY1	124318841	-	0.844879	0.135061	3.96109e-10	3195-50	GNLY	P22749	Granulysin	85685175	85698852	2	TRANS
cg12857063	8	NA	109597479	+	-0.74776	0.119536	3.96135e-10	3324-51	LY9	Q9HBG7	T-lymphocyte surface antigen Ly-9	160796074	160828261	1	TRANS
cg05007097	7	MLXIPL;MLXIPL;MLXIPL;MLXIPL	73008007	-	-1.38828	0.221929	3.96154e-10	3324-51	LY9	Q9HBG7	T-lymphocyte surface antigen Ly-9	160796074	160828261	1	TRANS
cg13509638	1	TNFRSF1B	12240593	-	-0.816423	0.130512	3.96158e-10	5852-6	S100A12	P80511	Protein S100-A12	153375621	153373711	1	TRANS
cg01893721	21	ITSN1;ITSN1	35174647	-	-0.537643	0.0859469	3.96166e-10	2579-17	MMP9	P14780	Matrix metalloproteinase-9	46008908	46016561	20	TRANS
cg07609031	13	NA	30277153	-	-0.735669	0.117603	3.96167e-10	5691-2	CRISPLD2	Q9H0B8	Cysteine-rich secretory protein LCCL domain-containing 2	84819985	84920768	16	TRANS
cg16582957	8	NA	13706749	-	-0.920873	0.147209	3.9617e-10	9545-156	GZMK	P49863	Granzyme K	55024256	55034570	5	TRANS
cg15657100	2	NA	161420987	+	0.760812	0.121623	3.96218e-10	5339-49	S100A9	P06702	Protein S100-A9	153357854	153361023	1	TRANS
cg24548817	21	TRPM2	45774294	+	-0.783843	0.125304	3.96229e-10	4126-22	BPI	P17213	Bactericidal permeability-increasing protein	38304150	38337505	20	TRANS
cg24908046	7	LOC101927354	7310899	+	1.08993	0.174236	3.96256e-10	5339-49	S100A9	P06702	Protein S100-A9	153357854	153361023	1	TRANS
cg09384986	10	NA	76530805	-	0.600825	0.0960477	3.96272e-10	3440-7	GZMA	P12544	Granzyme A	55102646	55110252	5	TRANS
cg04503324	16	XYLT1	17473183	-	-1.00395	0.160492	3.96295e-10	5691-2	CRISPLD2	Q9H0B8	Cysteine-rich secretory protein LCCL domain-containing 2	84819985	84920768	16	TRANS
cg06182390	11	PRDM10;PRDM10	129838947	+	0.645502	0.10319	3.96308e-10	9545-156	GZMK	P49863	Granzyme K	55024256	55034570	5	TRANS
cg08434838	4	ARHGAP24;ARHGAP24;ARHGAP24	86792581	-	0.743951	0.118928	3.96311e-10	5339-49	S100A9	P06702	Protein S100-A9	153357854	153361023	1	TRANS
cg14684137	10	MGMT	131542617	-	-1.11962	0.178983	3.96318e-10	3440-7	GZMA	P12544	Granzyme A	55102646	55110252	5	TRANS
cg19725377	14	DCAF5	69535979	-	0.607308	0.0970844	3.96328e-10	3195-50	GNLY	P22749	Granulysin	85685175	85698852	2	TRANS
cg08247450	4	AADAT;AADAT;AADAT	171011099	-	0.531063	0.0848959	3.96338e-10	3440-7	GZMA	P12544	Granzyme A	55102646	55110252	5	TRANS
cg22620627	20	CPXM1;CPXM1	2782348	+	0.851553	0.13613	3.96342e-10	3195-50	GNLY	P22749	Granulysin	85685175	85698852	2	TRANS
cg03422583	22	TRABD	50630972	-	0.381281	0.0609517	3.96355e-10	9545-156	GZMK	P49863	Granzyme K	55024256	55034570	5	TRANS
cg02108110	12	MYO1A;MYO1A	57424886	+	-0.94993	0.151857	3.964e-10	5339-49	S100A9	P06702	Protein S100-A9	153357854	153361023	1	TRANS
cg14758204	20	NA	9487871	+	0.890897	0.14242	3.96438e-10	3195-50	GNLY	P22749	Granulysin	85685175	85698852	2	TRANS
cg26643870	22	NA	41845659	-	1.05834	0.169188	3.96483e-10	9545-156	GZMK	P49863	Granzyme K	55024256	55034570	5	TRANS
cg00387200	10	NA	123442326	-	-0.953265	0.152391	3.96484e-10	3195-50	GNLY	P22749	Granulysin	85685175	85698852	2	TRANS
cg21832073	7	NA	50252529	+	0.835433	0.133554	3.96497e-10	3440-7	GZMA	P12544	Granzyme A	55102646	55110252	5	TRANS
cg23170410	6	NA	147964028	-	1.03962	0.166195	3.96499e-10	5339-49	S100A9	P06702	Protein S100-A9	153357854	153361023	1	TRANS
cg02111474	11	PPFIA1;PPFIA1;PPFIA1	70173985	+	-0.824267	0.131769	3.96502e-10	5339-49	S100A9	P06702	Protein S100-A9	153357854	153361023	1	TRANS
cg25023666	21	DSCAM	41585021	+	-0.978736	0.156463	3.96534e-10	3440-7	GZMA	P12544	Granzyme A	55102646	55110252	5	TRANS
cg17343088	8	NA	126478328	-	0.765694	0.122406	3.96571e-10	3324-51	LY9	Q9HBG7	T-lymphocyte surface antigen Ly-9	160796074	160828261	1	TRANS
cg11950586	16	KIAA0556	27783859	+	-1.27303	0.203509	3.96572e-10	3291-30	FCER2	P06734	Low affinity immunoglobulin epsilon Fc receptor	7702146	7688758	19	TRANS
cg10370704	22	CABIN1;CABIN1;CABIN1	24500452	-	-1.06436	0.170151	3.96588e-10	3324-51	LY9	Q9HBG7	T-lymphocyte surface antigen Ly-9	160796074	160828261	1	TRANS
cg04217206	9	ZNF618	116792216	-	-1.28736	0.205802	3.96652e-10	3324-51	LY9	Q9HBG7	T-lymphocyte surface antigen Ly-9	160796074	160828261	1	TRANS
cg11154733	5	NA	127148500	+	-0.875019	0.139884	3.96655e-10	3440-7	GZMA	P12544	Granzyme A	55102646	55110252	5	TRANS
cg08835163	20	PHF20	34475554	-	-0.533015	0.0852096	3.96656e-10	5691-2	CRISPLD2	Q9H0B8	Cysteine-rich secretory protein LCCL domain-containing 2	84819985	84920768	16	TRANS
cg15644413	1	C1orf216	36185939	-	-0.861342	0.137697	3.96665e-10	5691-2	CRISPLD2	Q9H0B8	Cysteine-rich secretory protein LCCL domain-containing 2	84819985	84920768	16	TRANS
cg22720822	1	NA	87253977	+	-0.606477	0.0969535	3.96673e-10	19614-8	TCN1	P20061	Transcobalamin-1	59866489	59852800	11	TRANS
cg09753696	7	NA	80167830	-	0.789354	0.126189	3.96702e-10	9545-156	GZMK	P49863	Granzyme K	55024256	55034570	5	TRANS
cg00901982	2	NA	70257298	-	-0.600415	0.0959848	3.96712e-10	19614-8	TCN1	P20061	Transcobalamin-1	59866489	59852800	11	TRANS
cg20618651	4	EXOC1;EXOC1;EXOC1	56718365	-	0.52803	0.0844132	3.96741e-10	2579-17	MMP9	P14780	Matrix metalloproteinase-9	46008908	46016561	20	TRANS
cg26670433	15	ARPP19;ARPP19;ARPP19;ARPP19	52851368	-	0.815116	0.130308	3.96766e-10	5339-49	S100A9	P06702	Protein S100-A9	153357854	153361023	1	TRANS
cg04075191	2	DPP10;DPP10;DPP10	115919785	-	0.438264	0.0700629	3.96779e-10	7968-15	CRTAM	O95727	Cytotoxic and regulatory T-cell molecule	122838500	122872643	11	TRANS
cg14559537	13	NA	77430364	-	0.791526	0.126537	3.96783e-10	5339-49	S100A9	P06702	Protein S100-A9	153357854	153361023	1	TRANS
cg11928146	2	NA	19546630	-	1.24496	0.199025	3.96791e-10	3195-50	GNLY	P22749	Granulysin	85685175	85698852	2	TRANS
cg12081252	14	SLC8A3;SLC8A3;SLC8A3;SLC8A3;SLC8A3	70638549	+	0.721698	0.115374	3.96797e-10	9545-156	GZMK	P49863	Granzyme K	55024256	55034570	5	TRANS
cg06593686	14	SYNE2;SYNE2;MIR548AZ	64626893	+	1.26706	0.202558	3.96801e-10	9545-156	GZMK	P49863	Granzyme K	55024256	55034570	5	TRANS
cg10032829	10	CELF2;CELF2;CELF2-AS2	11140126	+	-1.43642	0.229633	3.96823e-10	9545-156	GZMK	P49863	Granzyme K	55024256	55034570	5	TRANS
cg18613271	9	FAM189A2;FAM189A2	72002574	-	-0.827996	0.132368	3.96825e-10	9545-156	GZMK	P49863	Granzyme K	55024256	55034570	5	TRANS
cg10303090	11	BET1L;BET1L	203394	+	-1.15675	0.184924	3.96828e-10	4148-49	PAPPA	Q13219	Pappalysin-1	116153791	116402321	9	TRANS
cg10240853	7	MOSPD3;MOSPD3;MOSPD3;MOSPD3	100210548	+	0.763231	0.122014	3.96837e-10	3195-50	GNLY	P22749	Granulysin	85685175	85698852	2	TRANS
cg20449670	1	NA	153498959	+	-0.575955	0.0920752	3.96846e-10	2579-17	MMP9	P14780	Matrix metalloproteinase-9	46008908	46016561	20	TRANS
cg16949361	11	LOC102724784;ST5;ST5;ST5	8796038	+	-0.558143	0.0892278	3.96873e-10	2579-17	MMP9	P14780	Matrix metalloproteinase-9	46008908	46016561	20	TRANS
cg24850296	12	IFLTD1;IFLTD1;IFLTD1;IFLTD1;IFLTD1	25707569	+	-0.618562	0.098887	3.96901e-10	5691-2	CRISPLD2	Q9H0B8	Cysteine-rich secretory protein LCCL domain-containing 2	84819985	84920768	16	TRANS
cg27656675	8	SPIDR;SPIDR;SPIDR;SPIDR	48588591	-	-0.913908	0.146103	3.96905e-10	5691-2	CRISPLD2	Q9H0B8	Cysteine-rich secretory protein LCCL domain-containing 2	84819985	84920768	16	TRANS
cg25444084	20	LINC00687	11852131	-	-0.89448	0.142997	3.96911e-10	3195-50	GNLY	P22749	Granulysin	85685175	85698852	2	TRANS
cg01268832	9	NA	132537833	+	-0.710803	0.113633	3.96919e-10	2579-17	MMP9	P14780	Matrix metalloproteinase-9	46008908	46016561	20	TRANS
cg21971621	11	SNX32	65600773	-	0.630877	0.100856	3.96923e-10	3324-51	LY9	Q9HBG7	T-lymphocyte surface antigen Ly-9	160796074	160828261	1	TRANS
cg08060645	6	CDC40	110503093	-	-0.672085	0.107444	3.96978e-10	2579-17	MMP9	P14780	Matrix metalloproteinase-9	46008908	46016561	20	TRANS
cg10856294	22	NA	23036833	+	-1.22835	0.196372	3.96988e-10	3440-7	GZMA	P12544	Granzyme A	55102646	55110252	5	TRANS
cg14541481	16	CBFA2T3;CBFA2T3	88947514	+	-1.11619	0.178442	3.96989e-10	3324-51	LY9	Q9HBG7	T-lymphocyte surface antigen Ly-9	160796074	160828261	1	TRANS
cg23433242	2	XRCC5	216977762	-	-0.606534	0.0969648	3.96999e-10	3195-50	GNLY	P22749	Granulysin	85685175	85698852	2	TRANS
cg13912858	1	SORT1	109939840	-	-0.749543	0.119827	3.97021e-10	5339-49	S100A9	P06702	Protein S100-A9	153357854	153361023	1	TRANS
cg20157782	1	RASSF5;RASSF5;RASSF5	206751776	+	0.855604	0.136783	3.97058e-10	2579-17	MMP9	P14780	Matrix metalloproteinase-9	46008908	46016561	20	TRANS
cg11147204	2	BCL11A;BCL11A;BCL11A	60763259	-	-0.908343	0.145215	3.97089e-10	3195-50	GNLY	P22749	Granulysin	85685175	85698852	2	TRANS
cg12282297	7	NA	22680232	-	-0.741285	0.118508	3.97101e-10	9545-156	GZMK	P49863	Granzyme K	55024256	55034570	5	TRANS
cg24480695	11	IGSF22	18727628	-	0.294814	0.0471312	3.97102e-10	3195-50	GNLY	P22749	Granulysin	85685175	85698852	2	TRANS
cg19932618	22	ELFN2;ELFN2	37781701	+	-1.08382	0.173268	3.97103e-10	3195-50	GNLY	P22749	Granulysin	85685175	85698852	2	TRANS
cg23885131	12	RNF41;RNF41;RNF41	56600379	+	1.43348	0.229168	3.97112e-10	3440-7	GZMA	P12544	Granzyme A	55102646	55110252	5	TRANS
cg18424393	4	FSTL5;FSTL5;FSTL5	163085311	+	0.792439	0.126686	3.97117e-10	3440-7	GZMA	P12544	Granzyme A	55102646	55110252	5	TRANS
cg16710604	15	NA	33424752	-	0.863187	0.137996	3.97139e-10	5339-49	S100A9	P06702	Protein S100-A9	153357854	153361023	1	TRANS
cg19166969	14	KIAA0586;KIAA0586;KIAA0586;KIAA0586;KIAA0586;KIAA0586	58905592	+	-0.64127	0.102519	3.97169e-10	4126-22	BPI	P17213	Bactericidal permeability-increasing protein	38304150	38337505	20	TRANS
cg25763292	10	CASP7;CASP7;CASP7;CASP7	115442231	-	-1.14555	0.183137	3.97175e-10	5339-49	S100A9	P06702	Protein S100-A9	153357854	153361023	1	TRANS
cg15208317	7	HDAC9	18125869	-	0.840226	0.134326	3.97176e-10	9545-156	GZMK	P49863	Granzyme K	55024256	55034570	5	TRANS
cg00151956	2	NA	20324215	-	-1.13757	0.181863	3.9718e-10	3195-50	GNLY	P22749	Granulysin	85685175	85698852	2	TRANS
cg16398637	16	NA	49958206	-	-1.57712	0.252132	3.97187e-10	3195-50	GNLY	P22749	Granulysin	85685175	85698852	2	TRANS
cg06008803	6	CDKAL1	20920015	-	-0.816526	0.130537	3.97207e-10	9545-156	GZMK	P49863	Granzyme K	55024256	55034570	5	TRANS
cg11570269	1	NA	64844858	-	-1.12856	0.180422	3.97208e-10	9545-156	GZMK	P49863	Granzyme K	55024256	55034570	5	TRANS
cg05511972	4	KIAA0922;KIAA0922	154501162	-	0.757696	0.121132	3.97215e-10	3195-50	GNLY	P22749	Granulysin	85685175	85698852	2	TRANS
cg02112573	12	TCTN2;TCTN2	124172643	-	-0.641319	0.102527	3.97268e-10	9545-156	GZMK	P49863	Granzyme K	55024256	55034570	5	TRANS
cg08990348	21	APP;APP;APP;APP;APP;APP;APP;APP;APP;APP	27329783	-	0.586933	0.0938331	3.97323e-10	3505-6	LTA|LTB	P01374|Q06643	Lymphotoxin-alpha|Lymphotoxin-beta	31554192	31650629	6	TRANS
cg26409675	4	MAPK10;MAPK10;MAPK10	87281480	+	0.983834	0.157286	3.97344e-10	3195-50	GNLY	P22749	Granulysin	85685175	85698852	2	TRANS
cg27221998	3	DGKG;DGKG;DGKG	186002153	+	-1.21748	0.194639	3.9736e-10	2579-17	MMP9	P14780	Matrix metalloproteinase-9	46008908	46016561	20	TRANS
cg07801988	22	NA	46964565	+	-0.613277	0.0980449	3.97362e-10	5339-49	S100A9	P06702	Protein S100-A9	153357854	153361023	1	TRANS
cg13709520	15	NA	74804769	+	-0.565251	0.0903671	3.97389e-10	5691-2	CRISPLD2	Q9H0B8	Cysteine-rich secretory protein LCCL domain-containing 2	84819985	84920768	16	TRANS
cg15352659	14	NA	95813056	+	-1.16367	0.186037	3.97402e-10	3195-50	GNLY	P22749	Granulysin	85685175	85698852	2	TRANS
cg03534684	1	NA	10447997	-	0.605619	0.096821	3.97418e-10	3440-7	GZMA	P12544	Granzyme A	55102646	55110252	5	TRANS
cg19645639	1	SLC16A1	113500384	+	-0.593288	0.0948497	3.97429e-10	9545-156	GZMK	P49863	Granzyme K	55024256	55034570	5	TRANS
cg14713217	1	NA	33924313	-	-0.774077	0.123753	3.97437e-10	9545-156	GZMK	P49863	Granzyme K	55024256	55034570	5	TRANS
cg13495574	1	CENPL;CENPL;DARS2;CENPL	173793781	-	-1.12225	0.179415	3.9744e-10	3324-51	LY9	Q9HBG7	T-lymphocyte surface antigen Ly-9	160796074	160828261	1	TRANS
cg04993517	17	SLC2A4	7185387	-	1.09933	0.175752	3.97455e-10	3195-50	GNLY	P22749	Granulysin	85685175	85698852	2	TRANS
cg10650269	2	PCBP1-AS1	70203895	-	-0.805236	0.128734	3.97474e-10	10754-113	PROK2	Q9HC23	Prokineticin-2	71785206	71771655	3	TRANS
cg23317925	2	MGAT4A;MGAT4A	99280197	+	0.523929	0.0837614	3.97479e-10	5852-6	S100A12	P80511	Protein S100-A12	153375621	153373711	1	TRANS
cg12811871	4	ZFYVE28	2322078	+	-0.441548	0.0705911	3.97488e-10	3324-51	LY9	Q9HBG7	T-lymphocyte surface antigen Ly-9	160796074	160828261	1	TRANS
cg19037107	11	ACAD8	134126323	-	-0.544205	0.0870031	3.97491e-10	5852-6	S100A12	P80511	Protein S100-A12	153375621	153373711	1	TRANS
cg22689323	8	GML	143926325	-	0.642106	0.102655	3.97513e-10	5852-6	S100A12	P80511	Protein S100-A12	153375621	153373711	1	TRANS
cg04147124	10	ADK;ADK;ADK;ADK	76124162	-	0.911998	0.145803	3.97518e-10	5339-49	S100A9	P06702	Protein S100-A9	153357854	153361023	1	TRANS
cg05290321	10	NA	107921639	-	-1.15725	0.185013	3.97544e-10	9545-156	GZMK	P49863	Granzyme K	55024256	55034570	5	TRANS
cg14199953	9	NA	135869195	+	-0.716955	0.114621	3.97557e-10	5691-2	CRISPLD2	Q9H0B8	Cysteine-rich secretory protein LCCL domain-containing 2	84819985	84920768	16	TRANS
cg18197806	13	NA	110726492	-	-0.77307	0.123593	3.97558e-10	3440-7	GZMA	P12544	Granzyme A	55102646	55110252	5	TRANS
cg22337128	14	C14orf23;C14orf23	29243404	-	0.822286	0.131461	3.97569e-10	3195-50	GNLY	P22749	Granulysin	85685175	85698852	2	TRANS
cg06167261	17	RTN4RL1	1927085	-	0.705703	0.112823	3.97573e-10	9545-156	GZMK	P49863	Granzyme K	55024256	55034570	5	TRANS
cg11326036	6	ETV7;ETV7;ETV7;ETV7;ETV7;ETV7;ETV7;ETV7	36341704	+	-0.788134	0.126001	3.97584e-10	4126-22	BPI	P17213	Bactericidal permeability-increasing protein	38304150	38337505	20	TRANS
cg05493358	11	POLA2	65059873	-	0.790439	0.12637	3.97599e-10	3195-50	GNLY	P22749	Granulysin	85685175	85698852	2	TRANS
cg16362815	7	GLI3	42111762	+	-1.06861	0.170842	3.97611e-10	9545-156	GZMK	P49863	Granzyme K	55024256	55034570	5	TRANS
cg16582957	8	NA	13706749	-	-0.920784	0.147209	3.97612e-10	3440-7	GZMA	P12544	Granzyme A	55102646	55110252	5	TRANS
cg08745443	20	DLGAP4-AS1	35157508	+	-1.30509	0.208649	3.97622e-10	9545-156	GZMK	P49863	Granzyme K	55024256	55034570	5	TRANS
cg15749157	19	MUM1;MUM1	1366829	-	-0.861794	0.137778	3.97631e-10	4148-49	PAPPA	Q13219	Pappalysin-1	116153791	116402321	9	TRANS
cg11168293	22	FAM19A5;FAM19A5	49067022	+	-0.762283	0.121869	3.97643e-10	3195-50	GNLY	P22749	Granulysin	85685175	85698852	2	TRANS
cg20856960	11	NAV2	19468878	-	0.898142	0.143589	3.97661e-10	3195-50	GNLY	P22749	Granulysin	85685175	85698852	2	TRANS
cg15625636	14	GPR65	88472437	-	0.563085	0.0900225	3.97673e-10	13671-40	ELANE	P08246	Neutrophil elastase	851006	856290	19	TRANS
cg01497262	2	THADA;THADA;THADA	43635730	-	0.513108	0.0820326	3.97676e-10	3195-50	GNLY	P22749	Granulysin	85685175	85698852	2	TRANS
cg01925695	7	ADAM22;ADAM22;ADAM22	87831740	+	-0.723842	0.115724	3.97735e-10	3324-51	LY9	Q9HBG7	T-lymphocyte surface antigen Ly-9	160796074	160828261	1	TRANS
cg12611045	9	C9orf91	117379467	+	0.670906	0.107261	3.97762e-10	3195-50	GNLY	P22749	Granulysin	85685175	85698852	2	TRANS
cg07433642	7	NA	2510143	-	-0.95398	0.152517	3.97774e-10	3324-51	LY9	Q9HBG7	T-lymphocyte surface antigen Ly-9	160796074	160828261	1	TRANS
cg11596779	5	NA	77188947	-	1.31373	0.210033	3.97787e-10	5339-49	S100A9	P06702	Protein S100-A9	153357854	153361023	1	TRANS
cg25861234	8	XPO7	21778963	+	-0.779201	0.124575	3.97799e-10	19614-8	TCN1	P20061	Transcobalamin-1	59866489	59852800	11	TRANS
cg04360967	6	NA	14636504	-	0.666697	0.106588	3.97819e-10	2579-17	MMP9	P14780	Matrix metalloproteinase-9	46008908	46016561	20	TRANS
cg04936123	17	NMT1	43153772	+	0.904561	0.144617	3.97819e-10	5339-49	S100A9	P06702	Protein S100-A9	153357854	153361023	1	TRANS
cg20072118	12	NA	52653637	-	0.63849	0.102079	3.9782e-10	9545-156	GZMK	P49863	Granzyme K	55024256	55034570	5	TRANS
cg04877737	22	NA	50155965	-	-0.826995	0.132216	3.97824e-10	9545-156	GZMK	P49863	Granzyme K	55024256	55034570	5	TRANS
cg22565987	8	NA	142744593	-	-0.983104	0.157174	3.97835e-10	3195-50	GNLY	P22749	Granulysin	85685175	85698852	2	TRANS
cg17187869	5	TICAM2;TMED7-TICAM2;TMED7-TICAM2;LOC101927100;LOC101927100	114938411	-	-0.792407	0.126686	3.97844e-10	5339-49	S100A9	P06702	Protein S100-A9	153357854	153361023	1	TRANS
cg19640130	10	RTKN2	64028056	-	0.65639	0.104941	3.9785e-10	9545-156	GZMK	P49863	Granzyme K	55024256	55034570	5	TRANS
cg21039462	2	KYNU;KYNU	143762837	+	0.716172	0.114498	3.97868e-10	5339-49	S100A9	P06702	Protein S100-A9	153357854	153361023	1	TRANS
cg05840754	19	PPP1R37	45619377	-	0.567397	0.0907129	3.97876e-10	3195-50	GNLY	P22749	Granulysin	85685175	85698852	2	TRANS
cg12641828	22	NA	23278069	-	-1.0246	0.163808	3.9788e-10	9545-156	GZMK	P49863	Granzyme K	55024256	55034570	5	TRANS
cg26112999	1	CLCNKA;CLCNKA	16351651	-	-1.57337	0.251544	3.97894e-10	3195-50	GNLY	P22749	Granulysin	85685175	85698852	2	TRANS
cg24092587	3	RAD18	8996788	+	1.07071	0.171181	3.97899e-10	9545-156	GZMK	P49863	Granzyme K	55024256	55034570	5	TRANS
cg11875995	8	NA	123587744	+	0.862409	0.137879	3.97963e-10	5339-49	S100A9	P06702	Protein S100-A9	153357854	153361023	1	TRANS
cg12380471	16	MLYCD	83946287	+	-1.42381	0.227635	3.97986e-10	9545-156	GZMK	P49863	Granzyme K	55024256	55034570	5	TRANS
cg10387956	15	HEXA	72646210	+	-1.03171	0.164947	3.98003e-10	4148-49	PAPPA	Q13219	Pappalysin-1	116153791	116402321	9	TRANS
cg09160123	1	HIVEP3;HIVEP3	41981735	+	-1.01807	0.162766	3.9801e-10	2579-17	MMP9	P14780	Matrix metalloproteinase-9	46008908	46016561	20	TRANS
cg12169863	3	NA	149701753	-	0.754919	0.120694	3.98016e-10	5339-49	S100A9	P06702	Protein S100-A9	153357854	153361023	1	TRANS
cg01056475	12	NA	125201256	+	1.11078	0.177589	3.98043e-10	3324-51	LY9	Q9HBG7	T-lymphocyte surface antigen Ly-9	160796074	160828261	1	TRANS
cg05654673	4	ELOVL6;ELOVL6	111008437	-	-0.850373	0.135955	3.98055e-10	3324-51	LY9	Q9HBG7	T-lymphocyte surface antigen Ly-9	160796074	160828261	1	TRANS
cg24929954	5	TRIO	14400864	+	-0.69431	0.111005	3.9807e-10	2579-17	MMP9	P14780	Matrix metalloproteinase-9	46008908	46016561	20	TRANS
cg14855150	1	ROR1;ROR1	64608517	-	-1.21683	0.194544	3.9807e-10	3195-50	GNLY	P22749	Granulysin	85685175	85698852	2	TRANS
cg04182170	16	MKL2;MKL2	14280209	-	0.766834	0.1226	3.9813e-10	6485-59	IGLL1	P15814	Immunoglobulin lambda-like polypeptide 1	23580302	23573125	22	TRANS
cg14701466	2	NA	49980786	+	-1.15978	0.185424	3.9815e-10	9545-156	GZMK	P49863	Granzyme K	55024256	55034570	5	TRANS
cg09966309	6	RPS6KA2;RPS6KA2	166954739	-	0.905993	0.144849	3.98189e-10	5339-49	S100A9	P06702	Protein S100-A9	153357854	153361023	1	TRANS
cg12716737	14	PTGR2;PTGR2;PTGR2	74317981	+	-0.718977	0.114949	3.98209e-10	5339-49	S100A9	P06702	Protein S100-A9	153357854	153361023	1	TRANS
cg03050127	17	BCAS3;BCAS3	59413660	-	-1.07967	0.172616	3.98238e-10	3324-51	LY9	Q9HBG7	T-lymphocyte surface antigen Ly-9	160796074	160828261	1	TRANS
cg17184593	2	TET3	74213565	+	0.970749	0.155203	3.98252e-10	5691-2	CRISPLD2	Q9H0B8	Cysteine-rich secretory protein LCCL domain-containing 2	84819985	84920768	16	TRANS
cg09432349	6	NA	156737659	+	-1.0205	0.163157	3.98289e-10	3195-50	GNLY	P22749	Granulysin	85685175	85698852	2	TRANS
cg09511024	10	NA	63151255	+	-0.773394	0.12365	3.98289e-10	3440-7	GZMA	P12544	Granzyme A	55102646	55110252	5	TRANS
cg06819996	13	LMO7;LMO7	76241027	+	-1.25913	0.20131	3.98308e-10	3195-50	GNLY	P22749	Granulysin	85685175	85698852	2	TRANS
cg02393092	9	SET	131444897	+	-0.96863	0.154865	3.9833e-10	6485-59	IGLL1	P15814	Immunoglobulin lambda-like polypeptide 1	23580302	23573125	22	TRANS
cg03600913	14	SALL2;SALL2;SALL2	22005657	+	-0.837075	0.133832	3.98362e-10	3440-7	GZMA	P12544	Granzyme A	55102646	55110252	5	TRANS
cg09418544	19	PAK4;PAK4;PAK4;PAK4;PAK4	39633484	+	-0.668126	0.10682	3.98379e-10	2579-17	MMP9	P14780	Matrix metalloproteinase-9	46008908	46016561	20	TRANS
cg15378605	10	CHST15	125805592	-	1.05196	0.168188	3.98396e-10	5691-2	CRISPLD2	Q9H0B8	Cysteine-rich secretory protein LCCL domain-containing 2	84819985	84920768	16	TRANS
cg17597492	10	NA	72373768	+	0.761668	0.121776	3.984e-10	5339-49	S100A9	P06702	Protein S100-A9	153357854	153361023	1	TRANS
cg19310904	13	LINC00426	30940289	+	-0.680948	0.108871	3.98414e-10	5691-2	CRISPLD2	Q9H0B8	Cysteine-rich secretory protein LCCL domain-containing 2	84819985	84920768	16	TRANS
cg08109333	4	NFKB1;NFKB1	103485898	+	-0.961707	0.153759	3.98423e-10	3440-7	GZMA	P12544	Granzyme A	55102646	55110252	5	TRANS
cg24391854	11	B3GAT1;B3GAT1	134254690	-	0.697311	0.111487	3.98439e-10	3440-7	GZMA	P12544	Granzyme A	55102646	55110252	5	TRANS
cg07482935	7	RELN;RELN	103630013	-	0.778986	0.124545	3.98457e-10	3195-50	GNLY	P22749	Granulysin	85685175	85698852	2	TRANS
cg23463206	7	NA	9137348	+	-1.16931	0.186951	3.9848e-10	3324-51	LY9	Q9HBG7	T-lymphocyte surface antigen Ly-9	160796074	160828261	1	TRANS
cg18498263	14	TTC7B	91034963	-	-1.07041	0.171138	3.98481e-10	3440-7	GZMA	P12544	Granzyme A	55102646	55110252	5	TRANS
cg19528338	20	BMP2	6749897	-	0.826213	0.132096	3.9849e-10	3440-7	GZMA	P12544	Granzyme A	55102646	55110252	5	TRANS
cg11935004	5	NA	109707545	-	0.701358	0.112134	3.98497e-10	3324-51	LY9	Q9HBG7	T-lymphocyte surface antigen Ly-9	160796074	160828261	1	TRANS
cg10329694	17	P2RX5;P2RX5	3592947	-	-1.52758	0.244233	3.98497e-10	5339-49	S100A9	P06702	Protein S100-A9	153357854	153361023	1	TRANS
cg04198091	5	NRG2;NRG2;NRG2;NRG2	139283351	-	0.770833	0.123242	3.98525e-10	3195-50	GNLY	P22749	Granulysin	85685175	85698852	2	TRANS
cg00974825	5	LPCAT1	1498266	-	-0.695266	0.111161	3.98541e-10	5691-2	CRISPLD2	Q9H0B8	Cysteine-rich secretory protein LCCL domain-containing 2	84819985	84920768	16	TRANS
cg06480507	1	NA	113689174	-	-1.26807	0.202742	3.98553e-10	9545-156	GZMK	P49863	Granzyme K	55024256	55034570	5	TRANS
cg21321372	4	SCOC;SCOC;SCOC;SCOC;SCOC	141264456	-	-0.606086	0.0969027	3.98573e-10	5691-2	CRISPLD2	Q9H0B8	Cysteine-rich secretory protein LCCL domain-containing 2	84819985	84920768	16	TRANS
cg08333463	5	STK10	171534792	+	-1.04484	0.167053	3.98631e-10	2836-68	LCN2	P80188	Neutrophil gelatinase-associated lipocalin	128149071	128153453	9	TRANS
cg05456810	9	RUSC2;RUSC2	35526337	+	-0.512328	0.0819127	3.98632e-10	5691-2	CRISPLD2	Q9H0B8	Cysteine-rich secretory protein LCCL domain-containing 2	84819985	84920768	16	TRANS
cg04099876	2	NA	9232531	-	0.595629	0.0952312	3.98635e-10	2579-17	MMP9	P14780	Matrix metalloproteinase-9	46008908	46016561	20	TRANS
cg12764034	1	LHX8	75602846	+	0.768095	0.122806	3.98647e-10	3440-7	GZMA	P12544	Granzyme A	55102646	55110252	5	TRANS
cg01564211	8	NA	29330241	-	-0.886532	0.141742	3.98648e-10	9545-156	GZMK	P49863	Granzyme K	55024256	55034570	5	TRANS
cg09860323	6	ADGB	147091591	-	-0.626305	0.100136	3.98648e-10	4126-22	BPI	P17213	Bactericidal permeability-increasing protein	38304150	38337505	20	TRANS
cg19766441	4	SLC34A2	25657365	-	0.643759	0.102927	3.98653e-10	3440-7	GZMA	P12544	Granzyme A	55102646	55110252	5	TRANS
cg13886636	9	ST6GALNAC4;ST6GALNAC4	130679606	-	-1.16958	0.186997	3.98655e-10	9545-156	GZMK	P49863	Granzyme K	55024256	55034570	5	TRANS
cg19205426	8	SPIDR;SPIDR;SPIDR;SPIDR	48282677	+	-0.617093	0.0986633	3.98701e-10	2579-17	MMP9	P14780	Matrix metalloproteinase-9	46008908	46016561	20	TRANS
cg08193130	12	CASC18;CASC18;CASC18;CASC18	106114929	-	0.833087	0.133197	3.98717e-10	5691-2	CRISPLD2	Q9H0B8	Cysteine-rich secretory protein LCCL domain-containing 2	84819985	84920768	16	TRANS
cg07586956	2	NA	70336043	-	-0.549642	0.0878791	3.98745e-10	9545-156	GZMK	P49863	Granzyme K	55024256	55034570	5	TRANS
cg20390119	15	LOC145845	37161314	-	-1.06909	0.170931	3.98751e-10	9545-156	GZMK	P49863	Granzyme K	55024256	55034570	5	TRANS
cg16581199	5	TSSK1B;TSSK1B;MCC	112770721	-	-1.29844	0.2076	3.98755e-10	3324-51	LY9	Q9HBG7	T-lymphocyte surface antigen Ly-9	160796074	160828261	1	TRANS
cg03601764	6	CUL9	43191631	+	-1.45699	0.23295	3.98761e-10	5728-60	FCRL1	Q96LA6	Fc receptor-like protein 1	157820120	157794403	1	TRANS
cg21301505	1	SLAMF8;SLAMF8	159796629	-	-0.630985	0.100885	3.98763e-10	3195-50	GNLY	P22749	Granulysin	85685175	85698852	2	TRANS
cg18698096	14	PLEKHG3	65183677	-	-0.632609	0.101145	3.98806e-10	2579-17	MMP9	P14780	Matrix metalloproteinase-9	46008908	46016561	20	TRANS
cg01271805	3	C3orf51;ERC2	55694954	+	1.00528	0.160731	3.98882e-10	5339-49	S100A9	P06702	Protein S100-A9	153357854	153361023	1	TRANS
cg14016363	7	NA	100486297	-	-0.934698	0.149445	3.98893e-10	5691-2	CRISPLD2	Q9H0B8	Cysteine-rich secretory protein LCCL domain-containing 2	84819985	84920768	16	TRANS
cg07281265	10	PIP4K2A	22917390	+	-0.726375	0.116137	3.98897e-10	3195-50	GNLY	P22749	Granulysin	85685175	85698852	2	TRANS
cg11804725	3	NA	16105263	+	0.904195	0.144568	3.98898e-10	5339-49	S100A9	P06702	Protein S100-A9	153357854	153361023	1	TRANS
cg13376352	6	ZNF292	87892453	+	-0.552549	0.0883451	3.98939e-10	3324-51	LY9	Q9HBG7	T-lymphocyte surface antigen Ly-9	160796074	160828261	1	TRANS
cg12172984	15	NA	77285570	-	-0.560819	0.0896676	3.9899e-10	13671-40	ELANE	P08246	Neutrophil elastase	851006	856290	19	TRANS
cg09488699	8	PKHD1L1	110537387	-	-0.930858	0.148832	3.98997e-10	3440-7	GZMA	P12544	Granzyme A	55102646	55110252	5	TRANS
cg12684547	4	NA	103341903	-	-0.653053	0.104415	3.99016e-10	2579-17	MMP9	P14780	Matrix metalloproteinase-9	46008908	46016561	20	TRANS
cg23807890	2	WDR69;WDR69	228736357	+	0.604333	0.0966254	3.99061e-10	3195-50	GNLY	P22749	Granulysin	85685175	85698852	2	TRANS
cg12652792	18	NA	55680600	+	-1.20843	0.193214	3.99062e-10	3324-51	LY9	Q9HBG7	T-lymphocyte surface antigen Ly-9	160796074	160828261	1	TRANS
cg07671011	8	NA	1015962	-	-1.08157	0.172929	3.99072e-10	9545-156	GZMK	P49863	Granzyme K	55024256	55034570	5	TRANS
cg08653292	11	FAM111A;FAM111A;FAM111A;FAM111A;FAM111A	58920029	+	0.613682	0.0981202	3.99074e-10	5852-6	S100A12	P80511	Protein S100-A12	153375621	153373711	1	TRANS
cg04289163	16	SOCS1	11351165	-	0.862164	0.137849	3.99082e-10	3195-50	GNLY	P22749	Granulysin	85685175	85698852	2	TRANS
cg02862467	1	UBR4	19407897	+	-0.600058	0.0959419	3.99087e-10	5691-2	CRISPLD2	Q9H0B8	Cysteine-rich secretory protein LCCL domain-containing 2	84819985	84920768	16	TRANS
cg16970559	1	RERE;RERE	8747198	+	-1.31299	0.209932	3.99099e-10	5339-49	S100A9	P06702	Protein S100-A9	153357854	153361023	1	TRANS
cg11957436	3	NA	48445069	+	-1.2509	0.200004	3.99106e-10	3440-7	GZMA	P12544	Granzyme A	55102646	55110252	5	TRANS
cg14931933	15	SLCO3A1;SLCO3A1	92404602	-	-0.61459	0.0982656	3.99111e-10	2579-17	MMP9	P14780	Matrix metalloproteinase-9	46008908	46016561	20	TRANS
cg00058290	6	IRF4;IRF4;IRF4	400090	+	0.707786	0.113167	3.99123e-10	5691-2	CRISPLD2	Q9H0B8	Cysteine-rich secretory protein LCCL domain-containing 2	84819985	84920768	16	TRANS
cg06294000	14	GSTZ1;GSTZ1;GSTZ1	77789010	-	-0.686119	0.109702	3.99129e-10	4126-22	BPI	P17213	Bactericidal permeability-increasing protein	38304150	38337505	20	TRANS
cg04100843	4	MSX1	4860655	-	0.787231	0.125869	3.99136e-10	3195-50	GNLY	P22749	Granulysin	85685175	85698852	2	TRANS
cg16141752	5	NA	133802474	-	-0.77144	0.123344	3.99162e-10	5691-2	CRISPLD2	Q9H0B8	Cysteine-rich secretory protein LCCL domain-containing 2	84819985	84920768	16	TRANS
cg15945333	11	SPI1;SPI1	47399213	+	0.572837	0.0915901	3.99171e-10	3440-7	GZMA	P12544	Granzyme A	55102646	55110252	5	TRANS
cg18426033	4	DCLK2;DCLK2;DCLK2	151095398	+	-0.649521	0.103851	3.99176e-10	5691-2	CRISPLD2	Q9H0B8	Cysteine-rich secretory protein LCCL domain-containing 2	84819985	84920768	16	TRANS
cg10513018	18	NA	10123326	-	0.598184	0.0956429	3.99187e-10	6485-59	IGLL1	P15814	Immunoglobulin lambda-like polypeptide 1	23580302	23573125	22	TRANS
cg04068159	3	PCYT1A	195973977	+	-0.668432	0.106875	3.99188e-10	4126-22	BPI	P17213	Bactericidal permeability-increasing protein	38304150	38337505	20	TRANS
cg04099543	11	P2RY6;P2RY6;P2RY6;P2RY6;P2RY6	72983405	+	-1.01575	0.162407	3.99206e-10	4126-22	BPI	P17213	Bactericidal permeability-increasing protein	38304150	38337505	20	TRANS
cg11454468	3	PCOLCE2	142569221	+	-0.593092	0.0948289	3.99207e-10	2579-17	MMP9	P14780	Matrix metalloproteinase-9	46008908	46016561	20	TRANS
cg02406032	18	NFATC1;NFATC1;NFATC1;NFATC1;NFATC1;NFATC1;NFATC1;NFATC1;NFATC1;NFATC1	77195886	+	0.605442	0.0968037	3.99229e-10	5339-49	S100A9	P06702	Protein S100-A9	153357854	153361023	1	TRANS
cg23338316	11	CEP295	93456334	-	-1.0119	0.161792	3.99235e-10	9015-1	PRG3	Q9Y2Y8	Proteoglycan 3	57381150	57376769	11	TRANS
cg02156299	11	NA	124312617	-	-1.02717	0.164234	3.99241e-10	3440-7	GZMA	P12544	Granzyme A	55102646	55110252	5	TRANS
cg17387163	5	MTMR12;MTMR12;MTMR12	32261565	-	-1.16181	0.185761	3.99243e-10	3440-7	GZMA	P12544	Granzyme A	55102646	55110252	5	TRANS
cg18434712	1	NA	32817681	+	1.05091	0.168029	3.99252e-10	9545-156	GZMK	P49863	Granzyme K	55024256	55034570	5	TRANS
cg19650790	1	NA	64851428	-	-0.753889	0.120539	3.99256e-10	3324-51	LY9	Q9HBG7	T-lymphocyte surface antigen Ly-9	160796074	160828261	1	TRANS
cg04731710	9	BNC2;BNC2	16870677	-	0.655919	0.104875	3.99279e-10	9545-156	GZMK	P49863	Granzyme K	55024256	55034570	5	TRANS
cg16148390	16	PLLP	57316559	-	-1.023	0.163567	3.99285e-10	4126-22	BPI	P17213	Bactericidal permeability-increasing protein	38304150	38337505	20	TRANS
cg10366093	11	YPEL4	57414457	-	0.622726	0.0995676	3.99296e-10	3195-50	GNLY	P22749	Granulysin	85685175	85698852	2	TRANS
cg11692601	4	OTUD4;OTUD4	146093190	-	-0.772758	0.123556	3.99297e-10	5691-2	CRISPLD2	Q9H0B8	Cysteine-rich secretory protein LCCL domain-containing 2	84819985	84920768	16	TRANS
cg19532892	12	CNTN1;CNTN1;CNTN1;CNTN1	41301033	-	-1.02218	0.163436	3.99321e-10	3440-7	GZMA	P12544	Granzyme A	55102646	55110252	5	TRANS
cg26514648	8	NA	134402840	+	1.03224	0.165046	3.99325e-10	3440-7	GZMA	P12544	Granzyme A	55102646	55110252	5	TRANS
cg21243631	18	NPC1	21154260	-	0.917446	0.146691	3.99331e-10	9172-69	MMP8	P22894	Neutrophil collagenase	102727050	102711796	11	TRANS
cg08529529	13	ALOX5AP	31309799	-	-0.733367	0.117259	3.99399e-10	5339-49	S100A9	P06702	Protein S100-A9	153357854	153361023	1	TRANS
cg23413777	1	NA	193428099	-	0.5876	0.0939519	3.994e-10	5691-2	CRISPLD2	Q9H0B8	Cysteine-rich secretory protein LCCL domain-containing 2	84819985	84920768	16	TRANS
cg06850285	22	UBE2L3;UBE2L3;UBE2L3	21921269	+	-0.704103	0.11258	3.99445e-10	5691-2	CRISPLD2	Q9H0B8	Cysteine-rich secretory protein LCCL domain-containing 2	84819985	84920768	16	TRANS
cg08560184	2	BIN1;BIN1;BIN1;BIN1;BIN1;BIN1;BIN1;BIN1;BIN1;BIN1	127844711	-	-0.654383	0.10463	3.9946e-10	5691-2	CRISPLD2	Q9H0B8	Cysteine-rich secretory protein LCCL domain-containing 2	84819985	84920768	16	TRANS
cg21878385	4	LNX1;LNX1	54398956	+	-1.33557	0.213547	3.99475e-10	9545-156	GZMK	P49863	Granzyme K	55024256	55034570	5	TRANS
cg19245776	12	ETV6	11938826	+	0.703636	0.112506	3.99475e-10	3195-50	GNLY	P22749	Granulysin	85685175	85698852	2	TRANS
cg09335712	17	TEX2	62255234	+	-1.14217	0.182623	3.99475e-10	4148-49	PAPPA	Q13219	Pappalysin-1	116153791	116402321	9	TRANS
cg22953267	6	ABCF1;ABCF1	30541653	+	-1.11435	0.178176	3.99483e-10	3440-7	GZMA	P12544	Granzyme A	55102646	55110252	5	TRANS
cg06713488	15	KIAA1024	79725481	+	0.852662	0.136334	3.99504e-10	3440-7	GZMA	P12544	Granzyme A	55102646	55110252	5	TRANS
cg11252036	5	NA	162684769	+	0.775732	0.124034	3.99536e-10	5339-49	S100A9	P06702	Protein S100-A9	153357854	153361023	1	TRANS
cg19169208	10	AGAP7P;TIMM23B;TIMM23B;TIMM23B	51487545	+	-0.89657	0.143355	3.99543e-10	5339-49	S100A9	P06702	Protein S100-A9	153357854	153361023	1	TRANS
cg13096135	8	SCARA3;SCARA3;SCARA3;SCARA3	27491623	+	0.473998	0.0757886	3.9955e-10	3440-7	GZMA	P12544	Granzyme A	55102646	55110252	5	TRANS
cg05193189	12	POLE	133241537	+	-0.554367	0.0886393	3.99596e-10	5852-6	S100A12	P80511	Protein S100-A12	153375621	153373711	1	TRANS
cg02629586	12	RDH16	57345407	+	-0.79041	0.126381	3.99602e-10	9545-156	GZMK	P49863	Granzyme K	55024256	55034570	5	TRANS
cg08623277	2	PARD3B;PARD3B;PARD3B	206004876	+	0.813389	0.130055	3.99605e-10	3440-7	GZMA	P12544	Granzyme A	55102646	55110252	5	TRANS
cg21185289	2	TLX2	74743437	-	0.501909	0.0802518	3.99614e-10	3440-7	GZMA	P12544	Granzyme A	55102646	55110252	5	TRANS
cg08215951	2	NA	23555016	-	-1.26438	0.202166	3.99617e-10	3195-50	GNLY	P22749	Granulysin	85685175	85698852	2	TRANS
cg02092790	17	KRT23	39094800	+	-0.824097	0.131768	3.99625e-10	3195-50	GNLY	P22749	Granulysin	85685175	85698852	2	TRANS
cg09290894	9	SLC24A2;SLC24A2	19665584	-	-0.602616	0.0963542	3.99626e-10	3324-51	LY9	Q9HBG7	T-lymphocyte surface antigen Ly-9	160796074	160828261	1	TRANS
cg12214701	10	SEPHS1;SEPHS1;SEPHS1	13382978	-	-0.60465	0.0966796	3.99642e-10	3195-50	GNLY	P22749	Granulysin	85685175	85698852	2	TRANS
cg02525147	20	NA	58688836	-	-0.767623	0.122738	3.99655e-10	2579-17	MMP9	P14780	Matrix metalloproteinase-9	46008908	46016561	20	TRANS
cg00835031	16	ZNRF1	75034600	-	0.597277	0.0955007	3.99666e-10	3195-50	GNLY	P22749	Granulysin	85685175	85698852	2	TRANS
cg06257371	4	NA	15200268	+	-1.17137	0.187294	3.99688e-10	3324-51	LY9	Q9HBG7	T-lymphocyte surface antigen Ly-9	160796074	160828261	1	TRANS
cg17635140	19	DAZAP1;DAZAP1	1410043	-	-1.68629	0.269628	3.99719e-10	9545-156	GZMK	P49863	Granzyme K	55024256	55034570	5	TRANS
cg03301622	14	NA	75655495	-	0.695405	0.111191	3.99734e-10	3195-50	GNLY	P22749	Granulysin	85685175	85698852	2	TRANS
cg20120848	6	NA	125918933	+	-0.785747	0.125637	3.99739e-10	3440-7	GZMA	P12544	Granzyme A	55102646	55110252	5	TRANS
cg02469978	12	GEFT;GEFT	58007622	-	-1.23728	0.197835	3.9976e-10	9545-156	GZMK	P49863	Granzyme K	55024256	55034570	5	TRANS
cg04394939	19	STK11	1212172	-	-0.936609	0.149759	3.99763e-10	5339-49	S100A9	P06702	Protein S100-A9	153357854	153361023	1	TRANS
cg02348597	11	ARHGAP32;ARHGAP32	128894104	+	0.576651	0.0922037	3.99809e-10	2579-17	MMP9	P14780	Matrix metalloproteinase-9	46008908	46016561	20	TRANS
cg02635001	1	SLC35F3	234163341	+	-1.02646	0.164126	3.99823e-10	3324-51	LY9	Q9HBG7	T-lymphocyte surface antigen Ly-9	160796074	160828261	1	TRANS
cg20209264	11	PIWIL4	94337670	-	-1.17583	0.18801	3.99837e-10	5691-2	CRISPLD2	Q9H0B8	Cysteine-rich secretory protein LCCL domain-containing 2	84819985	84920768	16	TRANS
cg04077199	22	GGT1;C22orf36	24989175	+	-1.13577	0.181605	3.99859e-10	3195-50	GNLY	P22749	Granulysin	85685175	85698852	2	TRANS
cg21702731	14	LINC00911;LINC00911	85859938	-	-0.69646	0.111361	3.99865e-10	3324-51	LY9	Q9HBG7	T-lymphocyte surface antigen Ly-9	160796074	160828261	1	TRANS
cg03399794	11	NA	736730	-	-0.838972	0.134148	3.9987e-10	5691-2	CRISPLD2	Q9H0B8	Cysteine-rich secretory protein LCCL domain-containing 2	84819985	84920768	16	TRANS
cg26605164	10	KAZALD1;KAZALD1	102821565	+	0.751464	0.120156	3.99892e-10	3440-7	GZMA	P12544	Granzyme A	55102646	55110252	5	TRANS
cg15586392	8	SLC45A4	142238691	+	-0.657409	0.105117	3.9991e-10	4126-22	BPI	P17213	Bactericidal permeability-increasing protein	38304150	38337505	20	TRANS
cg03708925	17	BAIAP2;BAIAP2;BAIAP2;BAIAP2	79043453	-	-1.12888	0.180504	3.99934e-10	3195-50	GNLY	P22749	Granulysin	85685175	85698852	2	TRANS
cg08195508	12	SRGAP1	64375470	+	-0.908173	0.145214	3.9996e-10	3440-7	GZMA	P12544	Granzyme A	55102646	55110252	5	TRANS
cg04733668	11	SORL1	121324108	+	0.950785	0.152027	3.99965e-10	3440-7	GZMA	P12544	Granzyme A	55102646	55110252	5	TRANS
cg08416723	3	C3orf25	129147577	+	0.586051	0.0937076	3.99969e-10	3440-7	GZMA	P12544	Granzyme A	55102646	55110252	5	TRANS
cg03295107	7	NA	151236292	+	-1.48872	0.238042	3.99971e-10	3195-50	GNLY	P22749	Granulysin	85685175	85698852	2	TRANS
cg17092624	3	ZNF35	44690187	+	0.702671	0.112355	4e-10	3324-51	LY9	Q9HBG7	T-lymphocyte surface antigen Ly-9	160796074	160828261	1	TRANS
cg13390441	9	FREQ;FREQ	132962957	-	-1.15262	0.184301	4.0001e-10	3195-50	GNLY	P22749	Granulysin	85685175	85698852	2	TRANS
cg19485002	1	NA	220670707	+	-0.597637	0.0955606	4.0003e-10	3195-50	GNLY	P22749	Granulysin	85685175	85698852	2	TRANS
cg12151545	11	MYBPC3	47373000	+	1.36422	0.218135	4.00047e-10	3195-50	GNLY	P22749	Granulysin	85685175	85698852	2	TRANS
cg23275644	5	ROPN1L	10457079	+	-0.568687	0.0909317	4.0005e-10	13671-40	ELANE	P08246	Neutrophil elastase	851006	856290	19	TRANS
cg05352838	6	CUTA;CUTA;CUTA;CUTA;CUTA	33384391	-	0.700262	0.11197	4.00059e-10	5339-49	S100A9	P06702	Protein S100-A9	153357854	153361023	1	TRANS
cg21019627	21	SLC37A1;SLC37A1	43983971	+	-0.950753	0.152023	4.00061e-10	4126-22	BPI	P17213	Bactericidal permeability-increasing protein	38304150	38337505	20	TRANS
cg20914725	2	LOXL3	74776831	-	0.654428	0.104642	4.00068e-10	3324-51	LY9	Q9HBG7	T-lymphocyte surface antigen Ly-9	160796074	160828261	1	TRANS
cg05340085	7	NA	47134186	+	-1.31337	0.210005	4.00072e-10	3440-7	GZMA	P12544	Granzyme A	55102646	55110252	5	TRANS
cg01593826	15	NA	75405025	-	0.733244	0.117244	4.00081e-10	3195-50	GNLY	P22749	Granulysin	85685175	85698852	2	TRANS
cg16451527	3	ARHGEF3	56889795	+	-0.636704	0.101808	4.0011e-10	2579-17	MMP9	P14780	Matrix metalloproteinase-9	46008908	46016561	20	TRANS
cg08485069	8	CCDC26;CCDC26;CCDC26;CCDC26	130449230	-	-1.47377	0.235653	4.00114e-10	3440-7	GZMA	P12544	Granzyme A	55102646	55110252	5	TRANS
cg06852314	1	FAM20B	178996530	+	0.670432	0.107201	4.00115e-10	3324-51	LY9	Q9HBG7	T-lymphocyte surface antigen Ly-9	160796074	160828261	1	TRANS
cg17342973	3	NA	184301239	-	0.600396	0.0960024	4.00152e-10	3440-7	GZMA	P12544	Granzyme A	55102646	55110252	5	TRANS
cg10633609	4	NA	190705649	-	1.01895	0.162929	4.00152e-10	5339-49	S100A9	P06702	Protein S100-A9	153357854	153361023	1	TRANS
cg06874763	9	TRPM6;TRPM6;TRPM6	77502679	-	0.618478	0.0988939	4.0017e-10	9545-156	GZMK	P49863	Granzyme K	55024256	55034570	5	TRANS
cg09076161	5	CDH18;CDH18;CDH18;CDH18	19606120	+	-0.851848	0.136209	4.00183e-10	3324-51	LY9	Q9HBG7	T-lymphocyte surface antigen Ly-9	160796074	160828261	1	TRANS
cg23327824	2	TANC1;TANC1	160082960	-	0.644032	0.10298	4.00232e-10	5728-60	FCRL1	Q96LA6	Fc receptor-like protein 1	157820120	157794403	1	TRANS
cg13289177	2	LIMS1;LIMS1;LIMS1	109204340	+	-0.668094	0.106828	4.00305e-10	4126-22	BPI	P17213	Bactericidal permeability-increasing protein	38304150	38337505	20	TRANS
cg10331902	4	NA	19756214	+	-1.01574	0.162416	4.00314e-10	3195-50	GNLY	P22749	Granulysin	85685175	85698852	2	TRANS
cg12153542	20	REM1;REM1	30063129	-	0.922748	0.147548	4.00326e-10	3195-50	GNLY	P22749	Granulysin	85685175	85698852	2	TRANS
cg15028336	8	NA	52873358	+	-1.10685	0.176986	4.00333e-10	9545-156	GZMK	P49863	Granzyme K	55024256	55034570	5	TRANS
cg06498267	5	HCN1	45695922	-	0.602028	0.0962644	4.00333e-10	3324-51	LY9	Q9HBG7	T-lymphocyte surface antigen Ly-9	160796074	160828261	1	TRANS
cg05936684	2	NBAS;NBAS	15475606	-	-0.560051	0.0895526	4.00371e-10	5852-6	S100A12	P80511	Protein S100-A12	153375621	153373711	1	TRANS
cg05670348	22	LARGE;LARGE;LARGE;LARGE	34316316	-	-0.469403	0.0750579	4.00372e-10	9343-16	IL2RB	P14784	Interleukin-2 receptor subunit beta	37175054	37125843	22	CIS
cg00448082	12	INHBC	57836845	-	-0.983072	0.157194	4.00374e-10	3195-50	GNLY	P22749	Granulysin	85685175	85698852	2	TRANS
cg26105687	5	NA	25912672	-	-0.940635	0.150409	4.00468e-10	3195-50	GNLY	P22749	Granulysin	85685175	85698852	2	TRANS
cg04319617	3	GRM2;GRM2	51749897	-	-0.865011	0.138317	4.00494e-10	9545-156	GZMK	P49863	Granzyme K	55024256	55034570	5	TRANS
cg02992632	3	FGF12;FGF12	192445380	-	0.707459	0.113124	4.00521e-10	3324-51	LY9	Q9HBG7	T-lymphocyte surface antigen Ly-9	160796074	160828261	1	TRANS
cg08394278	5	DOK3;DOK3;DOK3	176937446	-	-0.803506	0.128482	4.00531e-10	5691-2	CRISPLD2	Q9H0B8	Cysteine-rich secretory protein LCCL domain-containing 2	84819985	84920768	16	TRANS
cg12776720	21	RCAN1;RCAN1;RCAN1	35918104	+	0.616103	0.0985164	4.00554e-10	3195-50	GNLY	P22749	Granulysin	85685175	85698852	2	TRANS
cg01765967	17	RPTOR;RPTOR	78637626	-	-0.596753	0.0954224	4.00571e-10	3505-6	LTA|LTB	P01374|Q06643	Lymphotoxin-alpha|Lymphotoxin-beta	31554192	31650629	6	TRANS
cg21221455	15	TPM1;TPM1;TPM1;TPM1;TPM1;TPM1;TPM1	63342288	+	1.3767	0.220138	4.00597e-10	3440-7	GZMA	P12544	Granzyme A	55102646	55110252	5	TRANS
cg25801153	12	RIC8B;LOC100287944	107167551	+	-0.758653	0.121311	4.00603e-10	5691-2	CRISPLD2	Q9H0B8	Cysteine-rich secretory protein LCCL domain-containing 2	84819985	84920768	16	TRANS
cg01380884	15	EDC3;EDC3;EDC3	74923934	+	-1.17292	0.187553	4.00614e-10	5339-49	S100A9	P06702	Protein S100-A9	153357854	153361023	1	TRANS
cg09571420	7	CNTNAP2	145813008	+	0.760663	0.121632	4.00616e-10	3195-50	GNLY	P22749	Granulysin	85685175	85698852	2	TRANS
cg22906231	19	LSM14A;LSM14A	34676112	+	0.79742	0.12751	4.00661e-10	17210-2	TCL1A	P56279	T-cell leukemia/lymphoma protein 1A	95714196	95709947	14	TRANS
cg14928932	6	SYNGAP1	33401520	+	0.828121	0.132419	4.00661e-10	3440-7	GZMA	P12544	Granzyme A	55102646	55110252	5	TRANS
cg26906610	17	NLK	26393071	-	0.64027	0.102382	4.00691e-10	3440-7	GZMA	P12544	Granzyme A	55102646	55110252	5	TRANS
cg03090059	15	NA	59992495	-	-0.727976	0.116406	4.00696e-10	5852-6	S100A12	P80511	Protein S100-A12	153375621	153373711	1	TRANS
cg25983560	22	GRAP2	40304871	-	0.638534	0.102104	4.00712e-10	4126-22	BPI	P17213	Bactericidal permeability-increasing protein	38304150	38337505	20	TRANS
cg10916569	9	BNC2	16726860	-	0.681472	0.10897	4.0072e-10	9545-156	GZMK	P49863	Granzyme K	55024256	55034570	5	TRANS
cg06240961	21	NA	34757209	+	0.635075	0.101551	4.00754e-10	5691-2	CRISPLD2	Q9H0B8	Cysteine-rich secretory protein LCCL domain-containing 2	84819985	84920768	16	TRANS
cg11080552	1	RERE;RERE	8556722	-	1.17899	0.188525	4.00759e-10	5339-49	S100A9	P06702	Protein S100-A9	153357854	153361023	1	TRANS
cg15878616	20	SUMO1P1	52492209	+	-0.706257	0.112934	4.00765e-10	5852-6	S100A12	P80511	Protein S100-A12	153375621	153373711	1	TRANS
cg16982609	11	DKFZp686K1684	31888110	+	-0.942045	0.150637	4.00772e-10	3324-51	LY9	Q9HBG7	T-lymphocyte surface antigen Ly-9	160796074	160828261	1	TRANS
cg03067385	4	NA	185234607	-	0.942432	0.150699	4.00781e-10	5339-49	S100A9	P06702	Protein S100-A9	153357854	153361023	1	TRANS
cg08597292	6	GABRR2	89996028	+	0.93044	0.148782	4.00785e-10	3440-7	GZMA	P12544	Granzyme A	55102646	55110252	5	TRANS
cg00773645	18	GREB1L	19069997	-	-1.4705	0.23514	4.00786e-10	3195-50	GNLY	P22749	Granulysin	85685175	85698852	2	TRANS
cg17740645	17	GRB7;GRB7	37894413	+	-0.772139	0.123469	4.00794e-10	2579-17	MMP9	P14780	Matrix metalloproteinase-9	46008908	46016561	20	TRANS
cg01661284	14	TMED8	77842107	+	-0.961312	0.153719	4.00816e-10	5339-49	S100A9	P06702	Protein S100-A9	153357854	153361023	1	TRANS
cg15020109	15	ANKRD34C;ANKRD34C-AS1	79576263	+	0.810867	0.129662	4.00822e-10	3195-50	GNLY	P22749	Granulysin	85685175	85698852	2	TRANS
cg05527449	7	PAXIP1	154778125	-	-0.997942	0.159576	4.00828e-10	5852-6	S100A12	P80511	Protein S100-A12	153375621	153373711	1	TRANS
cg12684668	5	GPX3	150403466	+	0.764334	0.122221	4.00853e-10	3440-7	GZMA	P12544	Granzyme A	55102646	55110252	5	TRANS
cg03990261	11	SBF2	10118833	-	-0.679097	0.108592	4.00887e-10	2579-17	MMP9	P14780	Matrix metalloproteinase-9	46008908	46016561	20	TRANS
cg09403558	18	EPG5	43436628	+	-0.637252	0.1019	4.00919e-10	5339-49	S100A9	P06702	Protein S100-A9	153357854	153361023	1	TRANS
cg17649852	12	ITPR2	26613608	+	-0.521206	0.0833442	4.00955e-10	4126-22	BPI	P17213	Bactericidal permeability-increasing protein	38304150	38337505	20	TRANS
cg13995073	19	CACNG8	54481594	+	0.756866	0.121028	4.0096e-10	3195-50	GNLY	P22749	Granulysin	85685175	85698852	2	TRANS
cg04192915	9	NA	128818047	+	-1.47074	0.235181	4.00994e-10	3195-50	GNLY	P22749	Granulysin	85685175	85698852	2	TRANS
cg01408486	5	CXXC5	139027024	+	-0.836368	0.133741	4.01032e-10	5691-2	CRISPLD2	Q9H0B8	Cysteine-rich secretory protein LCCL domain-containing 2	84819985	84920768	16	TRANS
cg02430990	3	NA	47584116	-	-1.47152	0.235307	4.01035e-10	9545-156	GZMK	P49863	Granzyme K	55024256	55034570	5	TRANS
cg07777349	4	NA	187648252	+	0.545867	0.0872883	4.01051e-10	3324-51	LY9	Q9HBG7	T-lymphocyte surface antigen Ly-9	160796074	160828261	1	TRANS
cg25068623	2	NA	216167168	+	-0.785866	0.125666	4.01089e-10	3440-7	GZMA	P12544	Granzyme A	55102646	55110252	5	TRANS
cg16733447	16	UBN1;UBN1	4912779	+	-0.747048	0.119459	4.01101e-10	10754-113	PROK2	Q9HC23	Prokineticin-2	71785206	71771655	3	TRANS
cg17855739	3	NA	133975556	+	0.833652	0.133308	4.01141e-10	5339-49	S100A9	P06702	Protein S100-A9	153357854	153361023	1	TRANS
cg24907075	19	NA	12515481	+	-1.1851	0.189508	4.01149e-10	9545-156	GZMK	P49863	Granzyme K	55024256	55034570	5	TRANS
cg12722387	3	PLCXD2;PLCXD2	111412266	-	0.948454	0.151666	4.0115e-10	5339-49	S100A9	P06702	Protein S100-A9	153357854	153361023	1	TRANS
cg26176362	1	CDC42BPA;CDC42BPA	227379480	-	-0.689663	0.110283	4.01152e-10	9545-156	GZMK	P49863	Granzyme K	55024256	55034570	5	TRANS
cg14576812	3	NA	138999739	-	0.817155	0.13067	4.01154e-10	5339-49	S100A9	P06702	Protein S100-A9	153357854	153361023	1	TRANS
cg23651826	11	NA	115630531	-	0.932496	0.149114	4.01156e-10	3195-50	GNLY	P22749	Granulysin	85685175	85698852	2	TRANS
cg08243626	10	NA	6442501	-	0.589737	0.0943042	4.01194e-10	3440-7	GZMA	P12544	Granzyme A	55102646	55110252	5	TRANS
cg08243465	20	PMEPA1;PMEPA1;PMEPA1;PMEPA1	56274036	+	-0.776559	0.124179	4.01201e-10	3440-7	GZMA	P12544	Granzyme A	55102646	55110252	5	TRANS
cg18954030	13	PHF11;PHF11	50099124	+	-0.803559	0.128496	4.01215e-10	3195-50	GNLY	P22749	Granulysin	85685175	85698852	2	TRANS
cg27300157	12	NA	44825473	-	-0.950446	0.151985	4.01221e-10	3195-50	GNLY	P22749	Granulysin	85685175	85698852	2	TRANS
cg14117486	1	KIRREL;KIRREL	158055200	-	0.763647	0.122114	4.01236e-10	5339-49	S100A9	P06702	Protein S100-A9	153357854	153361023	1	CIS
cg24781737	11	KLC2;RAB1B;KLC2;KLC2;KLC2	66034681	+	-0.988865	0.158129	4.01249e-10	5339-49	S100A9	P06702	Protein S100-A9	153357854	153361023	1	TRANS
cg08003251	6	IL22RA2;IL22RA2;IL22RA2	137469991	+	0.503646	0.0805378	4.01259e-10	3440-7	GZMA	P12544	Granzyme A	55102646	55110252	5	TRANS
cg20034617	9	C9orf167	140172277	+	0.844671	0.135071	4.01266e-10	3195-50	GNLY	P22749	Granulysin	85685175	85698852	2	TRANS
cg15770950	17	CACNA1G;CACNA1G;CACNA1G;CACNA1G;CACNA1G;CACNA1G;CACNA1G;CACNA1G;CACNA1G;CACNA1G;CACNA1G;CACNA1G;CACNA1G;CACNA1G;CACNA1G;CACNA1G;CACNA1G;CACNA1G;CACNA1G;CACNA1G;CACNA1G;CACNA1G;CACNA1G;CACNA1G;CACNA1G;CACNA1G;CACNA1G;CACNA1G;CACNA1G;CACNA1G;CACNA1G;CACNA1G;CACNA1G	48646490	-	-1.13951	0.18222	4.0131e-10	3324-51	LY9	Q9HBG7	T-lymphocyte surface antigen Ly-9	160796074	160828261	1	TRANS
cg05148947	11	IGSF22	18727806	+	0.449449	0.0718715	4.01326e-10	9545-156	GZMK	P49863	Granzyme K	55024256	55034570	5	TRANS
cg19739126	1	NA	24592834	-	-0.879047	0.140569	4.01351e-10	9545-156	GZMK	P49863	Granzyme K	55024256	55034570	5	TRANS
cg26061447	15	ASB7	101190733	-	-0.55548	0.0888271	4.01359e-10	4126-22	BPI	P17213	Bactericidal permeability-increasing protein	38304150	38337505	20	TRANS
cg15902920	17	LOC100288866	47597684	+	-0.877831	0.140375	4.01372e-10	3324-51	LY9	Q9HBG7	T-lymphocyte surface antigen Ly-9	160796074	160828261	1	TRANS
cg09215287	7	DPP6	153583320	-	0.587575	0.0939595	4.01375e-10	9545-156	GZMK	P49863	Granzyme K	55024256	55034570	5	TRANS
cg11293157	14	RTN1;RTN1;RTN1	60097526	-	0.750718	0.120048	4.01409e-10	3440-7	GZMA	P12544	Granzyme A	55102646	55110252	5	TRANS
cg19588012	1	NA	177884122	-	-0.98246	0.157106	4.01416e-10	3195-50	GNLY	P22749	Granulysin	85685175	85698852	2	TRANS
cg22392592	7	SDK1;SDK1	4266752	+	-0.792772	0.126773	4.01418e-10	3324-51	LY9	Q9HBG7	T-lymphocyte surface antigen Ly-9	160796074	160828261	1	TRANS
cg00337361	11	APBB1;APBB1;APBB1;APBB1;APBB1;APBB1;APBB1;APBB1;APBB1	6423558	-	1.03858	0.16608	4.01419e-10	4126-22	BPI	P17213	Bactericidal permeability-increasing protein	38304150	38337505	20	TRANS
cg10400347	9	NA	93558436	+	-0.541711	0.0866256	4.01432e-10	13671-40	ELANE	P08246	Neutrophil elastase	851006	856290	19	TRANS
cg10964179	1	ZNF692;ZNF692;ZNF692	249153882	-	-0.884101	0.141378	4.01496e-10	5691-2	CRISPLD2	Q9H0B8	Cysteine-rich secretory protein LCCL domain-containing 2	84819985	84920768	16	TRANS
cg05277054	7	CREB5;CREB5;CREB5;CREB5	28725646	+	0.738712	0.118129	4.01505e-10	3440-7	GZMA	P12544	Granzyme A	55102646	55110252	5	TRANS
cg15245184	11	MS4A13;MS4A13;MS4A13	60282398	-	-0.992413	0.158699	4.01532e-10	9545-156	GZMK	P49863	Granzyme K	55024256	55034570	5	TRANS
cg26063655	9	NA	26790653	-	-1.19171	0.190569	4.01536e-10	3195-50	GNLY	P22749	Granulysin	85685175	85698852	2	TRANS
cg17122758	2	NA	65804208	+	-0.992468	0.158708	4.01546e-10	3324-51	LY9	Q9HBG7	T-lymphocyte surface antigen Ly-9	160796074	160828261	1	TRANS
cg09331533	17	TANC2	61360057	-	0.778758	0.124533	4.01576e-10	5339-49	S100A9	P06702	Protein S100-A9	153357854	153361023	1	TRANS
cg03874948	9	NA	113361270	+	1.26063	0.201592	4.01581e-10	5339-49	S100A9	P06702	Protein S100-A9	153357854	153361023	1	TRANS
cg23260221	10	AFAP1L2;AFAP1L2;AFAP1L2	116062993	-	-0.997514	0.159515	4.01588e-10	9545-156	GZMK	P49863	Granzyme K	55024256	55034570	5	TRANS
cg19184878	12	NA	133345086	+	0.891305	0.142531	4.01591e-10	9545-156	GZMK	P49863	Granzyme K	55024256	55034570	5	TRANS
cg11137337	11	TMEM136;TMEM136;TMEM136;TMEM136;TMEM136;TMEM136;TMEM136	120195632	-	0.722455	0.11553	4.01603e-10	3440-7	GZMA	P12544	Granzyme A	55102646	55110252	5	TRANS
cg08952929	8	NA	126763315	+	-1.25207	0.200222	4.01623e-10	3195-50	GNLY	P22749	Granulysin	85685175	85698852	2	TRANS
cg11553308	2	AGAP1;AGAP1	236479382	-	-0.947259	0.151479	4.01635e-10	3440-7	GZMA	P12544	Granzyme A	55102646	55110252	5	TRANS
cg00013349	1	ST6GALNAC3	77049380	-	-0.628362	0.100484	4.01641e-10	3195-50	GNLY	P22749	Granulysin	85685175	85698852	2	TRANS
cg08411924	10	KCNK18	118956130	-	-0.887941	0.141994	4.01642e-10	9545-156	GZMK	P49863	Granzyme K	55024256	55034570	5	TRANS
cg10256708	19	PIK3R2	18262564	+	0.984378	0.157415	4.01646e-10	3440-7	GZMA	P12544	Granzyme A	55102646	55110252	5	TRANS
cg12789448	17	SMG6;SMG6	1979495	+	-0.753752	0.120535	4.01669e-10	2579-17	MMP9	P14780	Matrix metalloproteinase-9	46008908	46016561	20	TRANS
cg00915612	15	NA	77267197	+	-1.24909	0.199747	4.01673e-10	5339-49	S100A9	P06702	Protein S100-A9	153357854	153361023	1	TRANS
cg21967789	8	ARHGEF10	1809425	-	-1.07626	0.17211	4.01685e-10	3195-50	GNLY	P22749	Granulysin	85685175	85698852	2	TRANS
cg26350431	4	SMAD1;SMAD1	146451571	+	0.959389	0.15342	4.01699e-10	5339-49	S100A9	P06702	Protein S100-A9	153357854	153361023	1	TRANS
cg22331096	8	MYC	128749328	+	-0.990382	0.158377	4.01787e-10	3440-7	GZMA	P12544	Granzyme A	55102646	55110252	5	TRANS
cg15055101	19	SH2D3A	6766609	+	1.13513	0.181524	4.01824e-10	5339-49	S100A9	P06702	Protein S100-A9	153357854	153361023	1	TRANS
cg05034340	2	CYP1B1-AS1	38379685	-	0.974345	0.155813	4.01831e-10	5339-49	S100A9	P06702	Protein S100-A9	153357854	153361023	1	TRANS
cg05356183	9	RAD23B;RAD23B;RAD23B	110048435	+	-0.660563	0.105634	4.01846e-10	4126-22	BPI	P17213	Bactericidal permeability-increasing protein	38304150	38337505	20	TRANS
cg04851252	13	HS6ST3	96867581	+	-0.977228	0.156274	4.0185e-10	3324-51	LY9	Q9HBG7	T-lymphocyte surface antigen Ly-9	160796074	160828261	1	TRANS
cg13094752	14	MMP14	23305548	-	-1.07394	0.17174	4.01853e-10	2579-17	MMP9	P14780	Matrix metalloproteinase-9	46008908	46016561	20	TRANS
cg18822905	5	LHFPL2	77882454	-	1.10299	0.176384	4.01853e-10	5728-60	FCRL1	Q96LA6	Fc receptor-like protein 1	157820120	157794403	1	TRANS
cg27001079	2	CERKL;CERKL;CERKL;CERKL;CERKL;CERKL;CERKL	182497789	-	-1.03511	0.16553	4.01856e-10	3440-7	GZMA	P12544	Granzyme A	55102646	55110252	5	TRANS
cg01502373	22	TOP1P2;PIWIL3	25158976	-	-1.13647	0.181739	4.0188e-10	3440-7	GZMA	P12544	Granzyme A	55102646	55110252	5	TRANS
cg03459185	10	NA	15250411	+	-1.0784	0.172453	4.01906e-10	9545-156	GZMK	P49863	Granzyme K	55024256	55034570	5	TRANS
cg01771416	3	NFKBIZ;NFKBIZ	101567360	-	-0.900818	0.144055	4.01909e-10	5339-49	S100A9	P06702	Protein S100-A9	153357854	153361023	1	TRANS
cg08124879	9	RCL1;RCL1;RCL1;RCL1	4850684	+	-0.668309	0.106873	4.01909e-10	5852-6	S100A12	P80511	Protein S100-A12	153375621	153373711	1	TRANS
cg22524429	16	VAC14	70734159	+	0.84692	0.135436	4.0191e-10	9545-156	GZMK	P49863	Granzyme K	55024256	55034570	5	TRANS
cg16580759	8	XKR5	6693379	+	0.851732	0.136206	4.01921e-10	3195-50	GNLY	P22749	Granulysin	85685175	85698852	2	TRANS
cg07870237	5	ACSL6;ACSL6	131348431	+	0.705273	0.112785	4.01933e-10	3195-50	GNLY	P22749	Granulysin	85685175	85698852	2	TRANS
cg11465324	12	NA	45970012	+	-0.626881	0.100248	4.01938e-10	5691-2	CRISPLD2	Q9H0B8	Cysteine-rich secretory protein LCCL domain-containing 2	84819985	84920768	16	TRANS
cg25030989	2	GPR35;GPR35	241544575	+	-1.41872	0.226877	4.0194e-10	9545-156	GZMK	P49863	Granzyme K	55024256	55034570	5	TRANS
cg04551581	18	LOXHD1	44226771	-	-0.989071	0.158169	4.01981e-10	3440-7	GZMA	P12544	Granzyme A	55102646	55110252	5	TRANS
cg21433623	11	NA	3199657	-	-0.663714	0.106139	4.01994e-10	2579-17	MMP9	P14780	Matrix metalloproteinase-9	46008908	46016561	20	TRANS
cg16125725	15	NA	70101302	-	0.516863	0.0826553	4.0204e-10	3440-7	GZMA	P12544	Granzyme A	55102646	55110252	5	TRANS
cg03449297	14	FLVCR2;FLVCR2	76101532	+	-1.07114	0.171293	4.02042e-10	3324-51	LY9	Q9HBG7	T-lymphocyte surface antigen Ly-9	160796074	160828261	1	TRANS
cg13482831	10	UCMA;UCMA;UCMA	13276796	+	-1.20784	0.193154	4.0205e-10	3324-51	LY9	Q9HBG7	T-lymphocyte surface antigen Ly-9	160796074	160828261	1	TRANS
cg03584506	11	NA	39689828	+	0.825735	0.13205	4.02073e-10	5339-49	S100A9	P06702	Protein S100-A9	153357854	153361023	1	TRANS
cg10191314	16	DNAH3	20955404	-	0.689429	0.110252	4.02076e-10	9172-69	MMP8	P22894	Neutrophil collagenase	102727050	102711796	11	TRANS
cg18470101	4	NA	26032635	-	1.14847	0.18366	4.02105e-10	5691-2	CRISPLD2	Q9H0B8	Cysteine-rich secretory protein LCCL domain-containing 2	84819985	84920768	16	TRANS
cg17400014	10	ATAD1	89557522	+	0.926676	0.148192	4.02128e-10	13671-40	ELANE	P08246	Neutrophil elastase	851006	856290	19	TRANS
cg08840010	1	TNFRSF9	8000314	+	-0.627595	0.100364	4.02129e-10	4126-22	BPI	P17213	Bactericidal permeability-increasing protein	38304150	38337505	20	TRANS
cg01549977	14	NA	65743867	-	-0.980772	0.156843	4.0213e-10	3324-51	LY9	Q9HBG7	T-lymphocyte surface antigen Ly-9	160796074	160828261	1	TRANS
cg16350446	2	DCAF17;DCAF17;DCAF17	172338747	+	0.519188	0.0830277	4.02143e-10	3195-50	GNLY	P22749	Granulysin	85685175	85698852	2	TRANS
cg26335849	1	DHRS3	12630215	-	-1.02032	0.163168	4.02177e-10	9545-156	GZMK	P49863	Granzyme K	55024256	55034570	5	TRANS
cg14541997	11	SBF2	10178065	-	-1.25699	0.201016	4.02184e-10	3195-50	GNLY	P22749	Granulysin	85685175	85698852	2	TRANS
cg09750084	13	LPAR6;RB1	49005868	-	0.606	0.0969108	4.02186e-10	3440-7	GZMA	P12544	Granzyme A	55102646	55110252	5	TRANS
cg22550512	11	ETS1	128450712	-	-0.618476	0.0989059	4.02186e-10	5339-49	S100A9	P06702	Protein S100-A9	153357854	153361023	1	TRANS
cg06545409	11	NA	124753151	-	-0.972557	0.15553	4.02216e-10	3440-7	GZMA	P12544	Granzyme A	55102646	55110252	5	TRANS
cg11980129	3	ROBO1	79815639	-	0.58118	0.0929417	4.02217e-10	3440-7	GZMA	P12544	Granzyme A	55102646	55110252	5	TRANS
cg23036213	6	CAP2	17519387	-	-0.692459	0.110737	4.02242e-10	9545-156	GZMK	P49863	Granzyme K	55024256	55034570	5	TRANS
cg08464303	7	OSBPL3;OSBPL3;OSBPL3;OSBPL3;OSBPL3;OSBPL3	24873360	+	-0.821972	0.131449	4.02242e-10	5691-2	CRISPLD2	Q9H0B8	Cysteine-rich secretory protein LCCL domain-containing 2	84819985	84920768	16	TRANS
cg27063497	1	NA	60580488	+	-0.951242	0.152122	4.02248e-10	3324-51	LY9	Q9HBG7	T-lymphocyte surface antigen Ly-9	160796074	160828261	1	TRANS
cg04520704	22	MICAL3;MICAL3	18325160	+	-0.81138	0.129755	4.02257e-10	3195-50	GNLY	P22749	Granulysin	85685175	85698852	2	TRANS
cg23443179	2	NA	7765739	+	0.631305	0.100958	4.02298e-10	3195-50	GNLY	P22749	Granulysin	85685175	85698852	2	TRANS
cg18766600	6	AIM1	106981405	+	-0.779407	0.124643	4.02319e-10	17145-1	S100A8|S100A9	P05109|P06702	Protein S100-A8|Protein S100-A9	153391073	153390032	1	TRANS
cg01936718	10	NA	4144300	-	-0.795142	0.127159	4.02342e-10	3324-51	LY9	Q9HBG7	T-lymphocyte surface antigen Ly-9	160796074	160828261	1	TRANS
cg06719949	15	NA	39448875	-	-0.932637	0.149148	4.02345e-10	3324-51	LY9	Q9HBG7	T-lymphocyte surface antigen Ly-9	160796074	160828261	1	TRANS
cg09324018	2	FAM49A	16839610	+	-0.646604	0.103405	4.02352e-10	5691-2	CRISPLD2	Q9H0B8	Cysteine-rich secretory protein LCCL domain-containing 2	84819985	84920768	16	TRANS
cg02275213	6	NA	114295445	+	-1.04709	0.167451	4.02366e-10	9545-156	GZMK	P49863	Granzyme K	55024256	55034570	5	TRANS
cg16261174	7	LOC349160	136766622	+	-0.931353	0.148943	4.02401e-10	9545-156	GZMK	P49863	Granzyme K	55024256	55034570	5	TRANS
cg16033780	7	CLEC2L	139211836	+	-1.5095	0.2414	4.02408e-10	3440-7	GZMA	P12544	Granzyme A	55102646	55110252	5	TRANS
cg21194722	2	RBM43	152119201	-	1.3009	0.20804	4.02409e-10	3195-50	GNLY	P22749	Granulysin	85685175	85698852	2	TRANS
cg10543850	11	LOC102723330	17718678	-	-1.10077	0.176037	4.02436e-10	9545-156	GZMK	P49863	Granzyme K	55024256	55034570	5	TRANS
cg10373178	14	NA	105535483	-	0.859626	0.137473	4.02453e-10	3505-6	LTA|LTB	P01374|Q06643	Lymphotoxin-alpha|Lymphotoxin-beta	31554192	31650629	6	TRANS
cg14900031	4	S100P	6695377	+	-1.26499	0.202299	4.02457e-10	4126-22	BPI	P17213	Bactericidal permeability-increasing protein	38304150	38337505	20	TRANS
cg21028473	2	TMEM182	103420442	+	1.29008	0.206311	4.02457e-10	5339-49	S100A9	P06702	Protein S100-A9	153357854	153361023	1	TRANS
cg14302446	12	MED13L	116491851	-	-0.597952	0.0956253	4.02468e-10	4126-22	BPI	P17213	Bactericidal permeability-increasing protein	38304150	38337505	20	TRANS
cg15331208	20	NA	30436730	+	-1.30414	0.20856	4.02492e-10	3440-7	GZMA	P12544	Granzyme A	55102646	55110252	5	TRANS
cg04030580	19	PRAM1	8568648	+	-0.727417	0.11633	4.025e-10	2579-17	MMP9	P14780	Matrix metalloproteinase-9	46008908	46016561	20	TRANS
cg19079150	2	NA	21294245	+	-0.895232	0.143167	4.0251e-10	3324-51	LY9	Q9HBG7	T-lymphocyte surface antigen Ly-9	160796074	160828261	1	TRANS
cg17987458	1	NA	69594804	-	-0.981836	0.157017	4.02521e-10	9545-156	GZMK	P49863	Granzyme K	55024256	55034570	5	TRANS
cg00948470	2	NA	113867649	-	-0.787177	0.125887	4.02537e-10	3324-51	LY9	Q9HBG7	T-lymphocyte surface antigen Ly-9	160796074	160828261	1	TRANS
cg05938409	16	NA	85290060	-	-0.879032	0.140577	4.02554e-10	3324-51	LY9	Q9HBG7	T-lymphocyte surface antigen Ly-9	160796074	160828261	1	TRANS
cg17036641	3	GNL3;GNL3;GNL3;SNORD19B	52723544	+	0.766075	0.122513	4.02569e-10	5339-49	S100A9	P06702	Protein S100-A9	153357854	153361023	1	TRANS
cg09719772	9	NA	102065912	-	-0.9784	0.156469	4.0262e-10	9545-156	GZMK	P49863	Granzyme K	55024256	55034570	5	TRANS
cg12326491	4	CCSER1;CCSER1	91549443	+	-0.807219	0.129093	4.02627e-10	3324-51	LY9	Q9HBG7	T-lymphocyte surface antigen Ly-9	160796074	160828261	1	TRANS
cg01141940	14	RTN1;RTN1;RTN1;RTN1	60097247	-	0.590662	0.0944605	4.02634e-10	3440-7	GZMA	P12544	Granzyme A	55102646	55110252	5	TRANS
cg25467634	10	ARHGAP22	49684658	+	-0.817883	0.130799	4.02641e-10	2579-17	MMP9	P14780	Matrix metalloproteinase-9	46008908	46016561	20	TRANS
cg00481639	2	NA	16514107	-	-1.18299	0.189188	4.02643e-10	9545-156	GZMK	P49863	Granzyme K	55024256	55034570	5	TRANS
cg22297466	3	NA	4892815	+	0.558642	0.0893398	4.02643e-10	4126-22	BPI	P17213	Bactericidal permeability-increasing protein	38304150	38337505	20	TRANS
cg18297960	7	C7orf50;C7orf50;C7orf50	1142765	+	0.651373	0.10417	4.02643e-10	5339-49	S100A9	P06702	Protein S100-A9	153357854	153361023	1	TRANS
cg08140114	6	HECA	139482238	+	0.746473	0.119379	4.0269e-10	5691-2	CRISPLD2	Q9H0B8	Cysteine-rich secretory protein LCCL domain-containing 2	84819985	84920768	16	TRANS
cg02473540	19	ZNF135;ZNF135;ZNF135;ZNF135;ZNF135	58570454	+	0.470361	0.0752219	4.02694e-10	3440-7	GZMA	P12544	Granzyme A	55102646	55110252	5	TRANS
cg05790960	1	GPR153	6307676	-	-1.23707	0.197837	4.02697e-10	3440-7	GZMA	P12544	Granzyme A	55102646	55110252	5	TRANS
cg17688343	3	BOC;BOC;BOC	112961018	+	-0.730659	0.11685	4.02699e-10	5691-2	CRISPLD2	Q9H0B8	Cysteine-rich secretory protein LCCL domain-containing 2	84819985	84920768	16	TRANS
cg23284646	4	MED28	17616339	+	-1.16762	0.18673	4.02704e-10	3440-7	GZMA	P12544	Granzyme A	55102646	55110252	5	TRANS
cg07168124	10	ZSWIM8;ZSWIM8;ZSWIM8;ZSWIM8;ZSWIM8;ZSWIM8	75553464	-	-0.970878	0.155267	4.02716e-10	3440-7	GZMA	P12544	Granzyme A	55102646	55110252	5	TRANS
cg11789620	16	SLC7A5	87886582	+	-0.762166	0.121889	4.0272e-10	5852-6	S100A12	P80511	Protein S100-A12	153375621	153373711	1	TRANS
cg01012950	3	NA	45205186	+	0.954749	0.152687	4.02723e-10	10754-113	PROK2	Q9HC23	Prokineticin-2	71785206	71771655	3	TRANS
cg12426092	15	NA	31689570	-	-0.77521	0.123975	4.02728e-10	2579-17	MMP9	P14780	Matrix metalloproteinase-9	46008908	46016561	20	TRANS
cg14942782	17	ATP6V0A1;ATP6V0A1;ATP6V0A1	40669487	-	-0.68003	0.108753	4.02763e-10	2579-17	MMP9	P14780	Matrix metalloproteinase-9	46008908	46016561	20	TRANS
cg08501497	3	LINC01206	181685540	+	-1.28805	0.20599	4.02779e-10	9545-156	GZMK	P49863	Granzyme K	55024256	55034570	5	TRANS
cg08076957	12	ANO4;ANO4;ANO4	101380715	+	-1.13523	0.181552	4.02792e-10	3440-7	GZMA	P12544	Granzyme A	55102646	55110252	5	TRANS
cg19561408	4	NA	175383368	-	-0.768141	0.122845	4.02798e-10	9545-156	GZMK	P49863	Granzyme K	55024256	55034570	5	TRANS
cg27420946	15	CHRNA7	32404311	+	-1.15004	0.183919	4.02799e-10	3195-50	GNLY	P22749	Granulysin	85685175	85698852	2	TRANS
cg11736544	17	HDAC5;HDAC5	42196657	+	-1.25814	0.201208	4.0281e-10	3324-51	LY9	Q9HBG7	T-lymphocyte surface antigen Ly-9	160796074	160828261	1	TRANS
cg05318454	19	EML2	46117805	-	0.982738	0.157165	4.02839e-10	5691-2	CRISPLD2	Q9H0B8	Cysteine-rich secretory protein LCCL domain-containing 2	84819985	84920768	16	TRANS
cg08214518	7	MAD1L1;MAD1L1;MAD1L1	1990114	+	-1.25073	0.200023	4.02857e-10	3291-30	FCER2	P06734	Low affinity immunoglobulin epsilon Fc receptor	7702146	7688758	19	TRANS
cg14187902	17	SLC43A2;SLC43A2;SLC43A2	1490557	-	-0.815475	0.130415	4.02868e-10	5852-6	S100A12	P80511	Protein S100-A12	153375621	153373711	1	TRANS
cg05307477	10	KCNK18	118956803	+	1.15313	0.184416	4.02894e-10	9172-69	MMP8	P22894	Neutrophil collagenase	102727050	102711796	11	TRANS
cg09630038	14	PPP2R5C;PPP2R5C;PPP2R5C;PPP2R5C;PPP2R5C	102286773	-	0.604772	0.0967187	4.02902e-10	2579-17	MMP9	P14780	Matrix metalloproteinase-9	46008908	46016561	20	TRANS
cg06377177	11	NA	64273273	+	-0.767124	0.122683	4.02916e-10	3324-51	LY9	Q9HBG7	T-lymphocyte surface antigen Ly-9	160796074	160828261	1	TRANS
cg21514164	2	NA	43188940	+	0.622467	0.0995487	4.0292e-10	3324-51	LY9	Q9HBG7	T-lymphocyte surface antigen Ly-9	160796074	160828261	1	TRANS
cg10502324	12	NA	76372038	+	0.829006	0.13258	4.0292e-10	5852-6	S100A12	P80511	Protein S100-A12	153375621	153373711	1	TRANS
cg14097568	1	NA	94792942	+	-0.793554	0.12691	4.02922e-10	5339-49	S100A9	P06702	Protein S100-A9	153357854	153361023	1	TRANS
cg17283169	10	CALML3;CALML3	5567524	-	-0.764012	0.122186	4.02964e-10	3440-7	GZMA	P12544	Granzyme A	55102646	55110252	5	TRANS
cg17030163	5	NA	17344317	+	-0.984107	0.157385	4.02967e-10	3195-50	GNLY	P22749	Granulysin	85685175	85698852	2	TRANS
cg16996416	5	KCTD16	143837822	-	0.965458	0.154402	4.02971e-10	5339-49	S100A9	P06702	Protein S100-A9	153357854	153361023	1	TRANS
cg22097600	11	ST3GAL4;ST3GAL4	126256655	+	-0.668472	0.106907	4.02979e-10	5691-2	CRISPLD2	Q9H0B8	Cysteine-rich secretory protein LCCL domain-containing 2	84819985	84920768	16	TRANS
cg05913121	10	APBB1IP	26780426	-	-0.62278	0.0995991	4.0299e-10	5852-6	S100A12	P80511	Protein S100-A12	153375621	153373711	1	TRANS
cg09469812	1	NA	2899497	-	-1.10599	0.176878	4.03005e-10	3440-7	GZMA	P12544	Granzyme A	55102646	55110252	5	TRANS
cg21800290	1	THBS3;THBS3;THBS3;THBS3	155169977	-	-1.33651	0.213745	4.03015e-10	9545-156	GZMK	P49863	Granzyme K	55024256	55034570	5	TRANS
cg14115176	8	NA	70060832	+	-1.09696	0.175433	4.03017e-10	3195-50	GNLY	P22749	Granulysin	85685175	85698852	2	TRANS
cg04787728	16	NLRC3	3598600	-	-1.32503	0.211909	4.03036e-10	6485-59	IGLL1	P15814	Immunoglobulin lambda-like polypeptide 1	23580302	23573125	22	TRANS
cg08222929	18	SERPINB13;SERPINB13	61253308	+	-1.41483	0.22627	4.03039e-10	3195-50	GNLY	P22749	Granulysin	85685175	85698852	2	TRANS
cg13749661	18	NA	46423447	-	-0.598586	0.0957303	4.03043e-10	5691-2	CRISPLD2	Q9H0B8	Cysteine-rich secretory protein LCCL domain-containing 2	84819985	84920768	16	TRANS
cg04617755	2	DPP10;DPP10	115919366	-	0.806404	0.128966	4.03049e-10	3195-50	GNLY	P22749	Granulysin	85685175	85698852	2	TRANS
cg03144189	1	NA	227734067	-	1.01506	0.162337	4.03055e-10	3440-7	GZMA	P12544	Granzyme A	55102646	55110252	5	TRANS
cg06000994	19	ZNF536	30866194	+	0.383073	0.061264	4.0309e-10	3195-50	GNLY	P22749	Granulysin	85685175	85698852	2	TRANS
cg01440452	5	NA	139491579	-	-0.688626	0.11013	4.03096e-10	13671-40	ELANE	P08246	Neutrophil elastase	851006	856290	19	TRANS
cg14570280	13	NA	30964034	-	0.676889	0.108253	4.03127e-10	9545-156	GZMK	P49863	Granzyme K	55024256	55034570	5	TRANS
cg25320328	1	GFI1;GFI1	92953037	+	-0.668589	0.106926	4.03155e-10	5339-49	S100A9	P06702	Protein S100-A9	153357854	153361023	1	TRANS
cg11692194	17	NA	53639752	-	-0.752618	0.120365	4.03165e-10	9545-156	GZMK	P49863	Granzyme K	55024256	55034570	5	TRANS
cg04879097	4	NA	68231627	-	-1.19755	0.191522	4.03166e-10	3440-7	GZMA	P12544	Granzyme A	55102646	55110252	5	TRANS
cg00160780	11	NRGN;NRGN	124611639	+	-1.15063	0.184019	4.03178e-10	5691-2	CRISPLD2	Q9H0B8	Cysteine-rich secretory protein LCCL domain-containing 2	84819985	84920768	16	TRANS
cg02521229	11	NA	60019236	+	-0.406524	0.0650149	4.03193e-10	8759-29	A4GALT	Q9NPC4	Lactosylceramide 4-alpha-galactosyltransferase	42721298	42692121	22	TRANS
cg18855165	9	NA	93959685	-	0.506486	0.0810017	4.03197e-10	3440-7	GZMA	P12544	Granzyme A	55102646	55110252	5	TRANS
cg18629042	5	NA	3961212	-	-1.05732	0.169095	4.03201e-10	3195-50	GNLY	P22749	Granulysin	85685175	85698852	2	TRANS
cg13291688	4	NA	139753296	-	0.643432	0.102903	4.03226e-10	5339-49	S100A9	P06702	Protein S100-A9	153357854	153361023	1	TRANS
cg01278769	1	NA	232316460	+	1.05807	0.169216	4.03248e-10	5339-49	S100A9	P06702	Protein S100-A9	153357854	153361023	1	TRANS
cg13168820	20	PTPRT;PTPRT	41818356	-	0.78621	0.125738	4.0326e-10	3195-50	GNLY	P22749	Granulysin	85685175	85698852	2	TRANS
cg07001857	14	FBXO34;FBXO34	55745250	-	0.696791	0.111438	4.03283e-10	3195-50	GNLY	P22749	Granulysin	85685175	85698852	2	TRANS
cg24756081	11	NA	11229397	-	-0.974306	0.15582	4.03292e-10	3195-50	GNLY	P22749	Granulysin	85685175	85698852	2	TRANS
cg00894244	5	NA	66948305	-	-0.609719	0.0975123	4.03297e-10	3440-7	GZMA	P12544	Granzyme A	55102646	55110252	5	TRANS
cg08680523	4	NA	42285962	+	-0.91986	0.147113	4.03312e-10	3195-50	GNLY	P22749	Granulysin	85685175	85698852	2	TRANS
cg09554259	11	NA	67294448	+	-0.91183	0.145829	4.03322e-10	3324-51	LY9	Q9HBG7	T-lymphocyte surface antigen Ly-9	160796074	160828261	1	TRANS
cg06449731	17	NA	56367366	+	-0.640566	0.102446	4.03337e-10	5339-49	S100A9	P06702	Protein S100-A9	153357854	153361023	1	TRANS
cg15559110	9	ABCA1	107592570	+	-0.663743	0.106153	4.03344e-10	5691-2	CRISPLD2	Q9H0B8	Cysteine-rich secretory protein LCCL domain-containing 2	84819985	84920768	16	TRANS
cg16762439	7	LOC101928700;CNTNAP2	146795245	-	-1.11611	0.178499	4.03348e-10	3195-50	GNLY	P22749	Granulysin	85685175	85698852	2	TRANS
cg06214253	13	PIBF1	73438525	+	-0.590373	0.0944186	4.03371e-10	3440-7	GZMA	P12544	Granzyme A	55102646	55110252	5	TRANS
cg10295773	16	WWOX;WWOX	79138777	+	-1.00277	0.160374	4.03393e-10	3440-7	GZMA	P12544	Granzyme A	55102646	55110252	5	TRANS
cg18753030	19	STRN4;STRN4	47234873	-	-0.998488	0.159689	4.03399e-10	2579-17	MMP9	P14780	Matrix metalloproteinase-9	46008908	46016561	20	TRANS
cg10086072	9	LPAR1;LPAR1	113775835	-	-1.1523	0.184288	4.03419e-10	3195-50	GNLY	P22749	Granulysin	85685175	85698852	2	TRANS
cg24433265	12	ACVR1B	52389247	+	-1.28875	0.20611	4.03431e-10	9545-156	GZMK	P49863	Granzyme K	55024256	55034570	5	TRANS
cg00317012	7	NA	50316321	-	0.590551	0.0944474	4.03439e-10	9545-156	GZMK	P49863	Granzyme K	55024256	55034570	5	TRANS
cg22398039	12	NA	109572266	+	-0.76411	0.122205	4.03446e-10	4126-22	BPI	P17213	Bactericidal permeability-increasing protein	38304150	38337505	20	TRANS
cg12044923	4	STK32B	5207312	+	1.01689	0.162632	4.03451e-10	5339-49	S100A9	P06702	Protein S100-A9	153357854	153361023	1	TRANS
cg06651878	2	NA	66660793	+	0.991916	0.158638	4.0346e-10	3440-7	GZMA	P12544	Granzyme A	55102646	55110252	5	TRANS
cg21719025	11	CASP12;CASP12;CASP12;CASP12;CASP12;CASP12;CASP12;CASP12;CASP12;CASP12	104764004	-	1.02459	0.163864	4.03468e-10	3195-50	GNLY	P22749	Granulysin	85685175	85698852	2	TRANS
cg20036874	9	CACNA1B;CACNA1B	140812046	+	-1.17554	0.188006	4.03496e-10	3195-50	GNLY	P22749	Granulysin	85685175	85698852	2	TRANS
cg14694191	6	AIF1;AIF1;AIF1	31582340	-	-0.913749	0.146138	4.03504e-10	5339-49	S100A9	P06702	Protein S100-A9	153357854	153361023	1	TRANS
cg17063452	10	FBXW4	103450447	+	-1.14141	0.182548	4.03509e-10	4148-49	PAPPA	Q13219	Pappalysin-1	116153791	116402321	9	TRANS
cg07408552	17	ATP6V0A1;ATP6V0A1;ATP6V0A1	40611995	+	-0.786485	0.125784	4.0351e-10	5339-49	S100A9	P06702	Protein S100-A9	153357854	153361023	1	TRANS
cg14097631	15	TLN2	63127716	-	-0.638678	0.102145	4.03511e-10	5852-6	S100A12	P80511	Protein S100-A12	153375621	153373711	1	TRANS
cg23956282	21	NA	16057966	-	0.730117	0.116769	4.03515e-10	3440-7	GZMA	P12544	Granzyme A	55102646	55110252	5	TRANS
cg05520003	2	R3HDM1;R3HDM1;R3HDM1;R3HDM1	136395581	+	0.712176	0.1139	4.03518e-10	5339-49	S100A9	P06702	Protein S100-A9	153357854	153361023	1	TRANS
cg05981038	5	CARD6	40841590	-	0.631928	0.101065	4.03519e-10	3195-50	GNLY	P22749	Granulysin	85685175	85698852	2	TRANS
cg12886054	1	CD244;CD244;CD244	160833741	-	-0.759642	0.121491	4.03523e-10	5852-6	S100A12	P80511	Protein S100-A12	153375621	153373711	1	CIS
cg10227678	16	FTO	54096340	+	-1.00163	0.160193	4.03547e-10	3440-7	GZMA	P12544	Granzyme A	55102646	55110252	5	TRANS
cg07302272	2	NA	161960904	+	-0.659513	0.105478	4.03593e-10	9545-156	GZMK	P49863	Granzyme K	55024256	55034570	5	TRANS
cg17006857	3	WDR49	167338345	-	-0.97	0.155135	4.03602e-10	3440-7	GZMA	P12544	Granzyme A	55102646	55110252	5	TRANS
cg06792952	10	WDFY4	50103551	-	1.05106	0.168099	4.03606e-10	5339-49	S100A9	P06702	Protein S100-A9	153357854	153361023	1	TRANS
cg20018806	11	TCN1	59633874	-	-0.777572	0.124359	4.0362e-10	19614-8	TCN1	P20061	Transcobalamin-1	59866489	59852800	11	CIS
cg26669793	1	PRRX1;PRRX1	170637600	+	0.874113	0.1398	4.03626e-10	3195-50	GNLY	P22749	Granulysin	85685175	85698852	2	TRANS
cg24881470	19	NA	6544190	+	-0.940261	0.150379	4.03627e-10	3440-7	GZMA	P12544	Granzyme A	55102646	55110252	5	TRANS
cg11041835	2	GULP1	189156425	+	-0.542316	0.0867343	4.03638e-10	9343-16	IL2RB	P14784	Interleukin-2 receptor subunit beta	37175054	37125843	22	TRANS
cg12365951	9	NA	35758876	-	-0.666953	0.106668	4.03652e-10	4126-22	BPI	P17213	Bactericidal permeability-increasing protein	38304150	38337505	20	TRANS
cg11771151	11	NNMT	114179805	-	-0.56459	0.0902968	4.03662e-10	2579-17	MMP9	P14780	Matrix metalloproteinase-9	46008908	46016561	20	TRANS
cg20991003	4	FAM13A;FAM13A;FAM13A;FAM13A;FAM13A	89687034	+	-1.29762	0.207532	4.03667e-10	3195-50	GNLY	P22749	Granulysin	85685175	85698852	2	TRANS
cg08170911	3	PRKCD;PRKCD	53202324	+	-1.36884	0.218923	4.03697e-10	4126-22	BPI	P17213	Bactericidal permeability-increasing protein	38304150	38337505	20	TRANS
cg12717584	1	EPHB2;EPHB2	23122112	+	-1.04719	0.167482	4.03729e-10	3440-7	GZMA	P12544	Granzyme A	55102646	55110252	5	TRANS
cg01744202	10	ZCCHC24	81179920	-	0.908774	0.145344	4.03733e-10	3195-50	GNLY	P22749	Granulysin	85685175	85698852	2	TRANS
cg14753385	11	SHANK2;SHANK2	70476422	+	-0.977322	0.156307	4.03736e-10	3324-51	LY9	Q9HBG7	T-lymphocyte surface antigen Ly-9	160796074	160828261	1	TRANS
cg01574877	3	NA	28982823	+	-1.5123	0.241869	4.03741e-10	3440-7	GZMA	P12544	Granzyme A	55102646	55110252	5	TRANS
cg19228160	12	GPRC5D	13100222	-	-0.676224	0.108151	4.03749e-10	3440-7	GZMA	P12544	Granzyme A	55102646	55110252	5	TRANS
cg04601779	3	LINC00870	72200396	-	-1.04246	0.166724	4.03753e-10	3324-51	LY9	Q9HBG7	T-lymphocyte surface antigen Ly-9	160796074	160828261	1	TRANS
cg03273420	17	SMCR7;SMCR7;SMCR7	18166322	+	-1.34612	0.215291	4.03759e-10	9545-156	GZMK	P49863	Granzyme K	55024256	55034570	5	TRANS
cg07814541	5	NA	71329680	+	-1.1423	0.182692	4.0376e-10	3324-51	LY9	Q9HBG7	T-lymphocyte surface antigen Ly-9	160796074	160828261	1	TRANS
cg01559701	8	PCM1	17820655	+	0.658643	0.10534	4.03764e-10	2579-17	MMP9	P14780	Matrix metalloproteinase-9	46008908	46016561	20	TRANS
cg16480347	22	RGL4;GUSBP11	24039722	-	-0.822749	0.131587	4.03849e-10	5852-6	S100A12	P80511	Protein S100-A12	153375621	153373711	1	TRANS
cg05344747	11	CD59;CD59;CD59;CD59	33754357	+	-0.510456	0.08164	4.03877e-10	5852-6	S100A12	P80511	Protein S100-A12	153375621	153373711	1	TRANS
cg02212836	6	LY86;LOC285780	6589075	+	0.85916	0.13741	4.0389e-10	2579-17	MMP9	P14780	Matrix metalloproteinase-9	46008908	46016561	20	TRANS
cg09167553	1	NA	70034475	-	0.557642	0.0891868	4.03891e-10	3440-7	GZMA	P12544	Granzyme A	55102646	55110252	5	TRANS
cg05979400	2	LOC100128731	27295591	+	-0.793352	0.126885	4.03897e-10	5691-2	CRISPLD2	Q9H0B8	Cysteine-rich secretory protein LCCL domain-containing 2	84819985	84920768	16	TRANS
cg16043144	15	CPEB1	83316378	+	0.757815	0.121202	4.03902e-10	3195-50	GNLY	P22749	Granulysin	85685175	85698852	2	TRANS
cg22023873	1	NA	212839179	-	-0.808545	0.129315	4.03908e-10	2579-17	MMP9	P14780	Matrix metalloproteinase-9	46008908	46016561	20	TRANS
cg10702457	4	MEPE	88753179	-	-1.08723	0.173887	4.03912e-10	3195-50	GNLY	P22749	Granulysin	85685175	85698852	2	TRANS
cg01482645	8	RIMS2;RIMS2	104513024	-	0.919135	0.147003	4.03942e-10	3195-50	GNLY	P22749	Granulysin	85685175	85698852	2	TRANS
cg04709771	16	RAB40C	646395	+	-1.00086	0.160074	4.03954e-10	4126-22	BPI	P17213	Bactericidal permeability-increasing protein	38304150	38337505	20	TRANS
cg08000924	7	C7orf71	26676945	+	-0.705342	0.11281	4.03984e-10	3324-51	LY9	Q9HBG7	T-lymphocyte surface antigen Ly-9	160796074	160828261	1	TRANS
cg14843731	21	CYYR1	27942803	+	0.736907	0.117858	4.03988e-10	3440-7	GZMA	P12544	Granzyme A	55102646	55110252	5	TRANS
cg04781916	2	MSH6	48013473	-	0.529164	0.0846328	4.03995e-10	9545-156	GZMK	P49863	Granzyme K	55024256	55034570	5	TRANS
cg14049075	3	NA	107689327	+	-1.28266	0.205145	4.04002e-10	3195-50	GNLY	P22749	Granulysin	85685175	85698852	2	TRANS
cg05438727	11	KCNQ1;KCNQ1	2800047	+	0.913592	0.146117	4.04017e-10	9545-156	GZMK	P49863	Granzyme K	55024256	55034570	5	TRANS
cg23928540	4	HTT	3228567	+	-0.696412	0.111382	4.04054e-10	2579-17	MMP9	P14780	Matrix metalloproteinase-9	46008908	46016561	20	TRANS
cg26943189	6	NQO2	3002278	-	-0.697207	0.111509	4.04062e-10	5339-49	S100A9	P06702	Protein S100-A9	153357854	153361023	1	TRANS
cg22548485	6	TULP1	35466777	+	-1.18264	0.189148	4.04063e-10	5339-49	S100A9	P06702	Protein S100-A9	153357854	153361023	1	TRANS
cg20818778	1	GNG4;GNG4;GNG4	235814145	+	0.946659	0.151406	4.04065e-10	3195-50	GNLY	P22749	Granulysin	85685175	85698852	2	TRANS
cg06926882	5	FYB;FYB;FYB	39219235	-	-0.5411	0.0865424	4.04113e-10	5691-2	CRISPLD2	Q9H0B8	Cysteine-rich secretory protein LCCL domain-containing 2	84819985	84920768	16	TRANS
cg21352991	7	JAZF1	28123378	+	-0.52548	0.0840442	4.04116e-10	2579-17	MMP9	P14780	Matrix metalloproteinase-9	46008908	46016561	20	TRANS
cg11456511	20	NA	38575236	-	-0.77144	0.123383	4.04143e-10	3324-51	LY9	Q9HBG7	T-lymphocyte surface antigen Ly-9	160796074	160828261	1	TRANS
cg26901636	12	ACACB;ACACB	109670453	-	-1.16065	0.185632	4.04152e-10	3195-50	GNLY	P22749	Granulysin	85685175	85698852	2	TRANS
cg01968799	10	NA	5987801	-	0.654999	0.10476	4.04194e-10	3324-51	LY9	Q9HBG7	T-lymphocyte surface antigen Ly-9	160796074	160828261	1	TRANS
cg14889329	19	DACT3	47164747	-	-1.10596	0.176886	4.04218e-10	3440-7	GZMA	P12544	Granzyme A	55102646	55110252	5	TRANS
cg21690925	16	ESRP2	68270267	+	0.699677	0.111906	4.04246e-10	9545-156	GZMK	P49863	Granzyme K	55024256	55034570	5	TRANS
cg04383647	6	NA	7616109	-	-0.876966	0.140261	4.04251e-10	2579-17	MMP9	P14780	Matrix metalloproteinase-9	46008908	46016561	20	TRANS
cg19302854	1	ADCY10;ADCY10;ADCY10	167789397	-	0.626873	0.100262	4.0427e-10	3440-7	GZMA	P12544	Granzyme A	55102646	55110252	5	TRANS
cg08084967	2	THSD7B	137747719	+	-1.32496	0.211913	4.04272e-10	3195-50	GNLY	P22749	Granulysin	85685175	85698852	2	TRANS
cg06814146	1	MAPKAPK2;MAPKAPK2	206898680	-	-0.93066	0.14885	4.04325e-10	2579-17	MMP9	P14780	Matrix metalloproteinase-9	46008908	46016561	20	TRANS
cg06501536	7	SNX8	2298920	+	0.822825	0.131603	4.04348e-10	5339-49	S100A9	P06702	Protein S100-A9	153357854	153361023	1	TRANS
cg17915021	21	NA	34757377	-	0.642039	0.102688	4.04351e-10	2579-17	MMP9	P14780	Matrix metalloproteinase-9	46008908	46016561	20	TRANS
cg17711348	14	NA	97084242	-	-0.994271	0.159024	4.04385e-10	3324-51	LY9	Q9HBG7	T-lymphocyte surface antigen Ly-9	160796074	160828261	1	TRANS
cg06798531	11	NA	47961100	+	-1.065	0.170337	4.04403e-10	3324-51	LY9	Q9HBG7	T-lymphocyte surface antigen Ly-9	160796074	160828261	1	TRANS
cg25513379	5	DOCK2;FAM196B	169308566	+	-0.962486	0.153941	4.04407e-10	2579-17	MMP9	P14780	Matrix metalloproteinase-9	46008908	46016561	20	TRANS
cg04542091	19	KCTD15;KCTD15;KCTD15	34297493	-	-0.82538	0.132012	4.04429e-10	9545-156	GZMK	P49863	Granzyme K	55024256	55034570	5	TRANS
cg13071069	3	IQSEC1;IQSEC1	13005914	-	-0.742847	0.118812	4.04448e-10	5852-6	S100A12	P80511	Protein S100-A12	153375621	153373711	1	TRANS
cg03936075	6	NEDD9;NEDD9	11370479	-	1.04192	0.166646	4.04452e-10	9545-156	GZMK	P49863	Granzyme K	55024256	55034570	5	TRANS
cg15284457	15	NA	100258174	+	-0.897018	0.14347	4.04474e-10	9545-156	GZMK	P49863	Granzyme K	55024256	55034570	5	TRANS
cg16410715	6	LOC100507462	139090474	-	-0.693252	0.11088	4.04481e-10	5691-2	CRISPLD2	Q9H0B8	Cysteine-rich secretory protein LCCL domain-containing 2	84819985	84920768	16	TRANS
cg26316373	17	SAMD14	48206749	+	0.843519	0.134914	4.04486e-10	9545-156	GZMK	P49863	Granzyme K	55024256	55034570	5	TRANS
cg07399628	7	ELMO1;ELMO1;ELMO1	37393645	+	0.567404	0.0907516	4.0453e-10	3324-51	LY9	Q9HBG7	T-lymphocyte surface antigen Ly-9	160796074	160828261	1	TRANS
cg13270738	6	TRIM38	25965841	+	-0.614792	0.0983312	4.04571e-10	5852-6	S100A12	P80511	Protein S100-A12	153375621	153373711	1	TRANS
cg13300301	11	FUT4;FUT4	94279068	-	-0.623015	0.0996465	4.04575e-10	13671-40	ELANE	P08246	Neutrophil elastase	851006	856290	19	TRANS
cg00587711	6	NA	44702770	+	1.29414	0.206989	4.04587e-10	2579-17	MMP9	P14780	Matrix metalloproteinase-9	46008908	46016561	20	TRANS
cg26181902	6	NA	22366531	+	0.569449	0.0910792	4.04601e-10	3505-6	LTA|LTB	P01374|Q06643	Lymphotoxin-alpha|Lymphotoxin-beta	31554192	31650629	6	CIS
cg07220939	11	SLC22A12;SLC22A12;SLC22A12;SLC22A12	64358617	+	-0.70069	0.11207	4.04614e-10	2579-17	MMP9	P14780	Matrix metalloproteinase-9	46008908	46016561	20	TRANS
cg01104306	11	STIM1	4066205	+	-1.35373	0.216519	4.04642e-10	4148-49	PAPPA	Q13219	Pappalysin-1	116153791	116402321	9	TRANS
cg13567847	2	AP1S3;AP1S3;AP1S3	224703430	-	-0.894411	0.143055	4.04682e-10	4126-22	BPI	P17213	Bactericidal permeability-increasing protein	38304150	38337505	20	TRANS
cg24907075	19	NA	12515481	+	-1.18483	0.189506	4.04705e-10	3440-7	GZMA	P12544	Granzyme A	55102646	55110252	5	TRANS
cg20090162	2	TTC7A	47261900	+	-0.584441	0.0934778	4.04731e-10	5691-2	CRISPLD2	Q9H0B8	Cysteine-rich secretory protein LCCL domain-containing 2	84819985	84920768	16	TRANS
cg18569623	14	FOXN3;FOXN3	89631502	-	0.742502	0.118759	4.04782e-10	9545-156	GZMK	P49863	Granzyme K	55024256	55034570	5	TRANS
cg06357512	15	NA	99993407	+	-0.808364	0.129293	4.04797e-10	5339-49	S100A9	P06702	Protein S100-A9	153357854	153361023	1	TRANS
cg12010861	14	NA	93169221	+	0.767099	0.122693	4.04807e-10	3195-50	GNLY	P22749	Granulysin	85685175	85698852	2	TRANS
cg18828468	1	PTPRF;PTPRF	44047968	+	-1.0112	0.161737	4.04855e-10	3195-50	GNLY	P22749	Granulysin	85685175	85698852	2	TRANS
cg05098380	15	DIS3L;DIS3L	66585090	+	-0.791381	0.126578	4.04862e-10	5339-49	S100A9	P06702	Protein S100-A9	153357854	153361023	1	TRANS
cg03418649	11	TNNT3;TNNT3;TNNT3;TNNT3;TNNT3	1945968	+	-1.36648	0.218561	4.04863e-10	9545-156	GZMK	P49863	Granzyme K	55024256	55034570	5	TRANS
cg02362859	5	NA	13473755	+	-0.882759	0.141193	4.04881e-10	3440-7	GZMA	P12544	Granzyme A	55102646	55110252	5	TRANS
cg10493843	20	NA	2067839	+	-0.632302	0.101134	4.0489e-10	5852-6	S100A12	P80511	Protein S100-A12	153375621	153373711	1	TRANS
cg12739454	1	NA	164290833	-	0.80871	0.12935	4.04896e-10	9545-156	GZMK	P49863	Granzyme K	55024256	55034570	5	TRANS
cg12552994	10	ZNF365;ZNF365	64374314	+	0.79809	0.127651	4.04916e-10	5339-49	S100A9	P06702	Protein S100-A9	153357854	153361023	1	TRANS
cg05775746	1	DAB1	58520532	+	-0.917736	0.146788	4.0492e-10	3324-51	LY9	Q9HBG7	T-lymphocyte surface antigen Ly-9	160796074	160828261	1	TRANS
cg18853017	17	NA	28687290	+	-0.532215	0.0851257	4.04945e-10	5852-6	S100A12	P80511	Protein S100-A12	153375621	153373711	1	TRANS
cg07924575	22	HPS4;SRRD	26881231	-	-1.05542	0.168811	4.04966e-10	5691-2	CRISPLD2	Q9H0B8	Cysteine-rich secretory protein LCCL domain-containing 2	84819985	84920768	16	TRANS
cg22459975	11	NA	119747190	-	-1.48676	0.237801	4.0497e-10	3195-50	GNLY	P22749	Granulysin	85685175	85698852	2	TRANS
cg00984696	3	KALRN;KALRN	124128381	+	-0.898293	0.143679	4.04971e-10	3440-7	GZMA	P12544	Granzyme A	55102646	55110252	5	TRANS
cg13466180	19	CALR	13054470	-	-0.8387	0.134147	4.04972e-10	2579-17	MMP9	P14780	Matrix metalloproteinase-9	46008908	46016561	20	TRANS
cg07378375	8	LINC00824	129527004	+	-0.687051	0.109891	4.04975e-10	3440-7	GZMA	P12544	Granzyme A	55102646	55110252	5	TRANS
cg19410046	7	CHN2	29446751	+	-1.05411	0.168601	4.04994e-10	9545-156	GZMK	P49863	Granzyme K	55024256	55034570	5	TRANS
cg01289769	3	ZNF148	125077434	-	1.38583	0.221659	4.05004e-10	3195-50	GNLY	P22749	Granulysin	85685175	85698852	2	TRANS
cg05904566	18	BCL2	60854715	-	1.38156	0.220977	4.05046e-10	3195-50	GNLY	P22749	Granulysin	85685175	85698852	2	TRANS
cg21137555	16	NA	50495798	-	-1.22866	0.196521	4.05057e-10	9545-156	GZMK	P49863	Granzyme K	55024256	55034570	5	TRANS
cg01674119	6	AIF1;AIF1;AIF1	31583231	-	0.633083	0.10126	4.05076e-10	3195-50	GNLY	P22749	Granulysin	85685175	85698852	2	TRANS
cg07227439	17	CUEDC1	56025947	-	-0.783174	0.125267	4.05078e-10	2579-17	MMP9	P14780	Matrix metalloproteinase-9	46008908	46016561	20	TRANS
cg20417953	17	GPRC5C	72426797	-	0.646602	0.103422	4.05095e-10	9545-156	GZMK	P49863	Granzyme K	55024256	55034570	5	TRANS
cg10346784	7	TNS3	47534833	+	-0.643902	0.102991	4.05131e-10	2579-17	MMP9	P14780	Matrix metalloproteinase-9	46008908	46016561	20	TRANS
cg05351849	11	SHANK2;SHANK2;SHANK2	70352907	-	-1.44669	0.231396	4.05138e-10	3195-50	GNLY	P22749	Granulysin	85685175	85698852	2	TRANS
cg18522038	17	NA	30568596	-	0.953129	0.152451	4.05142e-10	5339-49	S100A9	P06702	Protein S100-A9	153357854	153361023	1	TRANS
cg26535158	17	NKIRAS2;NKIRAS2;NKIRAS2;NKIRAS2;NKIRAS2	40175841	-	-0.877466	0.140349	4.05207e-10	5691-2	CRISPLD2	Q9H0B8	Cysteine-rich secretory protein LCCL domain-containing 2	84819985	84920768	16	TRANS
cg03616532	10	DLG5	79583991	-	-1.33714	0.213874	4.05215e-10	3440-7	GZMA	P12544	Granzyme A	55102646	55110252	5	TRANS
cg17886727	16	CDYL2	80694933	-	-1.18454	0.189466	4.05249e-10	9545-156	GZMK	P49863	Granzyme K	55024256	55034570	5	TRANS
cg10187820	3	NA	138554161	-	0.7477	0.119594	4.05259e-10	9545-156	GZMK	P49863	Granzyme K	55024256	55034570	5	TRANS
cg01821575	14	NA	97847103	+	-0.795203	0.127192	4.05286e-10	9545-156	GZMK	P49863	Granzyme K	55024256	55034570	5	TRANS
cg05331213	13	NA	60022983	+	-1.07669	0.172216	4.05296e-10	3440-7	GZMA	P12544	Granzyme A	55102646	55110252	5	TRANS
cg10190200	10	FAM53B	126416092	+	-1.02917	0.164616	4.05316e-10	3440-7	GZMA	P12544	Granzyme A	55102646	55110252	5	TRANS
cg10040682	19	ZNF671	58239003	-	-0.935462	0.149627	4.05322e-10	3440-7	GZMA	P12544	Granzyme A	55102646	55110252	5	TRANS
cg05515347	18	NA	51783485	-	-0.557585	0.0891857	4.05356e-10	2579-17	MMP9	P14780	Matrix metalloproteinase-9	46008908	46016561	20	TRANS
cg14740295	4	NA	29047890	+	-1.53418	0.245393	4.05358e-10	3195-50	GNLY	P22749	Granulysin	85685175	85698852	2	TRANS
cg24474182	3	MED12L;P2RY13	151047307	+	0.54195	0.0866851	4.05368e-10	3440-7	GZMA	P12544	Granzyme A	55102646	55110252	5	TRANS
cg17201420	14	NA	44368087	-	0.954869	0.152731	4.05371e-10	5339-49	S100A9	P06702	Protein S100-A9	153357854	153361023	1	TRANS
cg09908050	12	TPCN1;TPCN1;TPCN1	113723004	-	-1.14059	0.182437	4.05373e-10	4148-49	PAPPA	Q13219	Pappalysin-1	116153791	116402321	9	TRANS
cg01589587	14	BATF	76002440	+	-1.0005	0.16003	4.05406e-10	3324-51	LY9	Q9HBG7	T-lymphocyte surface antigen Ly-9	160796074	160828261	1	TRANS
cg13884335	11	NA	123199182	-	-0.664686	0.106317	4.05423e-10	5691-2	CRISPLD2	Q9H0B8	Cysteine-rich secretory protein LCCL domain-containing 2	84819985	84920768	16	TRANS
cg15453278	11	CLCF1;LOC100130987;CLCF1	67134607	+	-0.932544	0.149161	4.05439e-10	5691-2	CRISPLD2	Q9H0B8	Cysteine-rich secretory protein LCCL domain-containing 2	84819985	84920768	16	TRANS
cg25715276	1	ABL2;ABL2;ABL2;ABL2;ABL2	179160254	-	-0.657685	0.105197	4.05442e-10	5691-2	CRISPLD2	Q9H0B8	Cysteine-rich secretory protein LCCL domain-containing 2	84819985	84920768	16	TRANS
cg19193851	8	NA	124171115	+	0.797869	0.12762	4.05459e-10	9545-156	GZMK	P49863	Granzyme K	55024256	55034570	5	TRANS
cg14585353	17	ZPBP2;ZPBP2	38023679	+	-0.872789	0.139604	4.05471e-10	3324-51	LY9	Q9HBG7	T-lymphocyte surface antigen Ly-9	160796074	160828261	1	TRANS
cg10544797	19	NA	4625270	-	-1.26371	0.202132	4.05472e-10	3440-7	GZMA	P12544	Granzyme A	55102646	55110252	5	TRANS
cg13488011	15	NA	81466841	-	-1.00023	0.159989	4.05505e-10	3324-51	LY9	Q9HBG7	T-lymphocyte surface antigen Ly-9	160796074	160828261	1	TRANS
cg07619170	2	STAT4	191903494	-	-0.897051	0.143485	4.05506e-10	3324-51	LY9	Q9HBG7	T-lymphocyte surface antigen Ly-9	160796074	160828261	1	TRANS
cg26554353	16	NA	55791706	-	-0.603799	0.0965787	4.05514e-10	2579-17	MMP9	P14780	Matrix metalloproteinase-9	46008908	46016561	20	TRANS
cg01086940	22	RAC2	37641484	+	0.566704	0.0906453	4.0552e-10	3324-51	LY9	Q9HBG7	T-lymphocyte surface antigen Ly-9	160796074	160828261	1	TRANS
cg10862431	12	AVPR1A;AVPR1A	63544783	+	-0.50256	0.0803854	4.05548e-10	9343-16	IL2RB	P14784	Interleukin-2 receptor subunit beta	37175054	37125843	22	TRANS
cg03202034	16	MGC23284;MVD;MGC23284	88730494	+	-0.748941	0.119795	4.05555e-10	5339-49	S100A9	P06702	Protein S100-A9	153357854	153361023	1	TRANS
cg25309041	5	ACSL6;ACSL6	131343261	-	-1.40555	0.224821	4.05585e-10	9545-156	GZMK	P49863	Granzyme K	55024256	55034570	5	TRANS
cg15381736	22	PPARA;PPARA	46594406	+	-1.26081	0.20167	4.05624e-10	5339-49	S100A9	P06702	Protein S100-A9	153357854	153361023	1	TRANS
cg23548885	2	FAM110C	47150	-	0.703067	0.112458	4.0564e-10	3440-7	GZMA	P12544	Granzyme A	55102646	55110252	5	TRANS
cg08394278	5	DOK3;DOK3;DOK3	176937446	-	0.790886	0.126505	4.05644e-10	3195-50	GNLY	P22749	Granulysin	85685175	85698852	2	TRANS
cg02761502	8	LAPTM4B	98843454	+	-0.810337	0.129616	4.05647e-10	4126-22	BPI	P17213	Bactericidal permeability-increasing protein	38304150	38337505	20	TRANS
cg10170306	9	ARPC5L	127635245	+	-1.42053	0.227218	4.0567e-10	3324-51	LY9	Q9HBG7	T-lymphocyte surface antigen Ly-9	160796074	160828261	1	TRANS
cg17401045	4	UNC5C	96226408	+	-0.896509	0.1434	4.05718e-10	3195-50	GNLY	P22749	Granulysin	85685175	85698852	2	TRANS
cg05600412	17	AMZ2;AMZ2;AMZ2;AMZ2;AMZ2;AMZ2;AMZ2;AMZ2	66251877	+	0.776994	0.124283	4.05727e-10	3505-6	LTA|LTB	P01374|Q06643	Lymphotoxin-alpha|Lymphotoxin-beta	31554192	31650629	6	TRANS
cg14590806	7	C7orf49;C7orf49;C7orf49;C7orf49;C7orf49;C7orf49;C7orf49;C7orf49;C7orf49	134854347	+	0.723994	0.115805	4.05728e-10	3505-6	LTA|LTB	P01374|Q06643	Lymphotoxin-alpha|Lymphotoxin-beta	31554192	31650629	6	TRANS
cg19728456	11	PGR;PGR;PGR;PGR;PGR;PGR;PGR;PGR;LOC101054525	100999966	+	0.908197	0.14527	4.05731e-10	3195-50	GNLY	P22749	Granulysin	85685175	85698852	2	TRANS
cg22396119	8	NA	122419020	+	0.685177	0.109597	4.05753e-10	3505-6	LTA|LTB	P01374|Q06643	Lymphotoxin-alpha|Lymphotoxin-beta	31554192	31650629	6	TRANS
cg16692439	22	ASPHD2	26831446	-	0.567647	0.0907975	4.05759e-10	3195-50	GNLY	P22749	Granulysin	85685175	85698852	2	TRANS
cg22144794	21	NA	16537128	+	-0.958015	0.153239	4.05791e-10	3195-50	GNLY	P22749	Granulysin	85685175	85698852	2	TRANS
cg11389172	10	SLC18A3;CHAT	50818299	-	0.727609	0.116384	4.05807e-10	3440-7	GZMA	P12544	Granzyme A	55102646	55110252	5	TRANS
cg16086373	18	TMEM200C	5890838	-	0.736759	0.117848	4.05833e-10	3195-50	GNLY	P22749	Granulysin	85685175	85698852	2	TRANS
cg00839906	20	SLX4IP	10485515	-	-0.541878	0.0866761	4.05867e-10	4126-22	BPI	P17213	Bactericidal permeability-increasing protein	38304150	38337505	20	TRANS
cg12090114	2	SERTAD2	64871972	+	0.621979	0.0994889	4.05893e-10	3324-51	LY9	Q9HBG7	T-lymphocyte surface antigen Ly-9	160796074	160828261	1	TRANS
cg02029058	1	CAMTA1	7560924	-	-1.17739	0.18833	4.05899e-10	3195-50	GNLY	P22749	Granulysin	85685175	85698852	2	TRANS
cg21126506	14	ESRRB	76954980	-	-1.24292	0.198813	4.0591e-10	3324-51	LY9	Q9HBG7	T-lymphocyte surface antigen Ly-9	160796074	160828261	1	TRANS
cg02907415	12	NA	106238042	-	-1.06605	0.170521	4.05913e-10	9545-156	GZMK	P49863	Granzyme K	55024256	55034570	5	TRANS
cg11067966	2	NBAS;NBAS	15317374	+	0.767819	0.122817	4.05947e-10	13671-40	ELANE	P08246	Neutrophil elastase	851006	856290	19	TRANS
cg20434272	14	SPTLC2	78070455	-	0.5486	0.0877519	4.0596e-10	9545-156	GZMK	P49863	Granzyme K	55024256	55034570	5	TRANS
cg19487643	5	NA	174194421	+	-1.16936	0.187046	4.0597e-10	3195-50	GNLY	P22749	Granulysin	85685175	85698852	2	TRANS
cg13652593	5	FSTL4	132661177	+	-1.42569	0.228047	4.05977e-10	9545-156	GZMK	P49863	Granzyme K	55024256	55034570	5	TRANS
cg18007122	3	PLCH1	155422457	+	-0.744577	0.1191	4.05979e-10	3195-50	GNLY	P22749	Granulysin	85685175	85698852	2	TRANS
cg02603756	11	WNT11	75909015	+	-1.04075	0.166474	4.05992e-10	3324-51	LY9	Q9HBG7	T-lymphocyte surface antigen Ly-9	160796074	160828261	1	TRANS
cg03678271	18	NA	24290871	-	0.686057	0.109739	4.05994e-10	9545-156	GZMK	P49863	Granzyme K	55024256	55034570	5	TRANS
cg02980181	1	IGFN1	201159499	-	-1.07408	0.171807	4.06039e-10	3195-50	GNLY	P22749	Granulysin	85685175	85698852	2	TRANS
cg18330875	12	BTBD11	107746401	-	-0.802537	0.128371	4.06046e-10	5339-49	S100A9	P06702	Protein S100-A9	153357854	153361023	1	TRANS
cg07413979	11	LOC100506258;SYT9	7462875	-	-0.815304	0.130414	4.06069e-10	2579-17	MMP9	P14780	Matrix metalloproteinase-9	46008908	46016561	20	TRANS
cg04730794	5	DOCK2	169144438	-	-0.537581	0.0859899	4.06078e-10	4126-22	BPI	P17213	Bactericidal permeability-increasing protein	38304150	38337505	20	TRANS
cg13917020	9	NA	139859471	+	-0.965106	0.154376	4.06097e-10	3195-50	GNLY	P22749	Granulysin	85685175	85698852	2	TRANS
cg05162166	22	NA	41684460	-	-0.831648	0.133028	4.06118e-10	2579-17	MMP9	P14780	Matrix metalloproteinase-9	46008908	46016561	20	TRANS
cg05265799	10	NA	15078070	+	0.86188	0.137864	4.06124e-10	5339-49	S100A9	P06702	Protein S100-A9	153357854	153361023	1	TRANS
cg20169450	12	CMKLR1;CMKLR1;CMKLR1	108728433	+	0.783102	0.125263	4.06135e-10	5691-2	CRISPLD2	Q9H0B8	Cysteine-rich secretory protein LCCL domain-containing 2	84819985	84920768	16	TRANS
cg15954046	1	LMNA;LMNA;LMNA	156105826	+	-1.5251	0.243952	4.06144e-10	3440-7	GZMA	P12544	Granzyme A	55102646	55110252	5	TRANS
cg18719750	8	SDC2	97505788	+	0.837393	0.133948	4.06152e-10	9545-156	GZMK	P49863	Granzyme K	55024256	55034570	5	TRANS
cg06052688	13	NA	46021414	-	-1.16719	0.186701	4.06174e-10	9545-156	GZMK	P49863	Granzyme K	55024256	55034570	5	TRANS
cg19320530	7	GIMAP4	150266008	-	0.529717	0.0847325	4.06176e-10	5339-49	S100A9	P06702	Protein S100-A9	153357854	153361023	1	TRANS
cg18795461	1	NA	36591112	-	0.843376	0.134905	4.06192e-10	9545-156	GZMK	P49863	Granzyme K	55024256	55034570	5	TRANS
cg04553173	5	NA	138783103	-	-0.747866	0.119627	4.06198e-10	3195-50	GNLY	P22749	Granulysin	85685175	85698852	2	TRANS
cg08239207	20	DHX35;DHX35;DHX35	37633414	+	0.783794	0.125375	4.06209e-10	5339-49	S100A9	P06702	Protein S100-A9	153357854	153361023	1	TRANS
cg14664530	1	NA	16076951	-	-0.956099	0.152936	4.06213e-10	3324-51	LY9	Q9HBG7	T-lymphocyte surface antigen Ly-9	160796074	160828261	1	TRANS
cg21847094	6	PDE10A;PDE10A	166076620	-	0.563569	0.0901478	4.06246e-10	3195-50	GNLY	P22749	Granulysin	85685175	85698852	2	TRANS
cg18825034	14	NA	24129665	+	0.773339	0.123702	4.06255e-10	2579-17	MMP9	P14780	Matrix metalloproteinase-9	46008908	46016561	20	TRANS
cg26627349	3	GNAI2;GNAI2;GNAI2;GNAI2;GNAI2	50272436	+	-0.823787	0.131772	4.06256e-10	5691-2	CRISPLD2	Q9H0B8	Cysteine-rich secretory protein LCCL domain-containing 2	84819985	84920768	16	TRANS
cg25739742	10	NA	63540323	-	-0.768593	0.122943	4.0628e-10	5691-2	CRISPLD2	Q9H0B8	Cysteine-rich secretory protein LCCL domain-containing 2	84819985	84920768	16	TRANS
cg06605044	6	LOC101928253	12001644	-	-0.628208	0.100488	4.06283e-10	10754-113	PROK2	Q9HC23	Prokineticin-2	71785206	71771655	3	TRANS
cg09669125	5	PDE6A	149318703	+	-0.560568	0.0896682	4.06316e-10	5852-6	S100A12	P80511	Protein S100-A12	153375621	153373711	1	TRANS
cg25847316	19	ELL	18603367	-	0.813414	0.130114	4.06368e-10	5339-49	S100A9	P06702	Protein S100-A9	153357854	153361023	1	TRANS
cg02673849	12	ETV6	11856257	-	-0.670817	0.107304	4.06388e-10	9545-156	GZMK	P49863	Granzyme K	55024256	55034570	5	TRANS
cg04452185	18	ZNF407	72706612	+	0.987987	0.158039	4.06405e-10	13671-40	ELANE	P08246	Neutrophil elastase	851006	856290	19	TRANS
cg20755677	17	NA	20514767	+	-1.50212	0.240279	4.06415e-10	3195-50	GNLY	P22749	Granulysin	85685175	85698852	2	TRANS
cg07995200	6	NA	108865761	-	-0.969449	0.155074	4.06428e-10	5339-49	S100A9	P06702	Protein S100-A9	153357854	153361023	1	TRANS
cg12216182	1	NA	207406184	-	1.05496	0.168752	4.06448e-10	5339-49	S100A9	P06702	Protein S100-A9	153357854	153361023	1	TRANS
cg14927218	7	NA	128771658	+	-1.39297	0.222821	4.06452e-10	3440-7	GZMA	P12544	Granzyme A	55102646	55110252	5	TRANS
cg18697351	18	TTC39C;TTC39C;TTC39C	21693242	+	-1.62035	0.259193	4.0647e-10	3324-51	LY9	Q9HBG7	T-lymphocyte surface antigen Ly-9	160796074	160828261	1	TRANS
cg18026876	13	LATS2	21591278	-	-0.700135	0.111994	4.06477e-10	2579-17	MMP9	P14780	Matrix metalloproteinase-9	46008908	46016561	20	TRANS
cg02169572	15	GPR176;GPR176;GPR176	40101464	-	0.993707	0.158954	4.06477e-10	5339-49	S100A9	P06702	Protein S100-A9	153357854	153361023	1	TRANS
cg27470087	11	RPS6KA4;RPS6KA4	64127816	+	-0.599903	0.0959614	4.06507e-10	2579-17	MMP9	P14780	Matrix metalloproteinase-9	46008908	46016561	20	TRANS
cg06273376	22	FAM19A5;FAM19A5	48972349	+	0.57031	0.0912277	4.06517e-10	3440-7	GZMA	P12544	Granzyme A	55102646	55110252	5	TRANS
cg08958747	16	RAB26	2203176	-	-0.867866	0.138825	4.06523e-10	3440-7	GZMA	P12544	Granzyme A	55102646	55110252	5	TRANS
cg13496019	1	RASAL2;RASAL2-AS1	178062431	+	0.715651	0.114477	4.06558e-10	3324-51	LY9	Q9HBG7	T-lymphocyte surface antigen Ly-9	160796074	160828261	1	TRANS
cg00907842	5	FYB;FYB	39219245	+	-0.549474	0.0878948	4.06563e-10	2579-17	MMP9	P14780	Matrix metalloproteinase-9	46008908	46016561	20	TRANS
cg17473673	19	PGLYRP2	15590570	+	-0.996999	0.159482	4.06581e-10	5691-2	CRISPLD2	Q9H0B8	Cysteine-rich secretory protein LCCL domain-containing 2	84819985	84920768	16	TRANS
cg08408500	14	MIR411	101488532	+	-1.27305	0.203639	4.0659e-10	3324-51	LY9	Q9HBG7	T-lymphocyte surface antigen Ly-9	160796074	160828261	1	TRANS
cg25010612	11	TP53AIP1;TP53AIP1;TP53AIP1	128813688	-	-0.68401	0.109416	4.06601e-10	9545-156	GZMK	P49863	Granzyme K	55024256	55034570	5	TRANS
cg00160359	12	ADCY6;ADCY6	49178192	-	-1.09961	0.175896	4.06602e-10	3324-51	LY9	Q9HBG7	T-lymphocyte surface antigen Ly-9	160796074	160828261	1	TRANS
cg08810842	8	EGR3	22548546	-	0.672669	0.107602	4.06617e-10	3440-7	GZMA	P12544	Granzyme A	55102646	55110252	5	TRANS
cg25625234	18	TCF4	53304670	+	-0.802747	0.128409	4.06622e-10	9545-156	GZMK	P49863	Granzyme K	55024256	55034570	5	TRANS
cg25608041	4	TBC1D1	37891834	+	-1.29442	0.207059	4.06627e-10	5691-2	CRISPLD2	Q9H0B8	Cysteine-rich secretory protein LCCL domain-containing 2	84819985	84920768	16	TRANS
cg16326851	20	CDH4;CDH4	60094855	-	-0.972608	0.155581	4.0665e-10	3440-7	GZMA	P12544	Granzyme A	55102646	55110252	5	TRANS
cg22437335	13	NA	49136803	-	0.997525	0.159567	4.06651e-10	5339-49	S100A9	P06702	Protein S100-A9	153357854	153361023	1	TRANS
cg03620325	11	C2CD3;C2CD3	73796909	-	0.656124	0.104956	4.06671e-10	3440-7	GZMA	P12544	Granzyme A	55102646	55110252	5	TRANS
cg10401879	10	NRG3;NRG3	83634276	-	0.462912	0.0740489	4.06703e-10	3324-51	LY9	Q9HBG7	T-lymphocyte surface antigen Ly-9	160796074	160828261	1	TRANS
cg19352830	8	EIF2C2;EIF2C2	141599356	+	-0.954369	0.152664	4.06705e-10	9545-156	GZMK	P49863	Granzyme K	55024256	55034570	5	TRANS
cg22809119	7	GNAI1;GNAI1	79764886	+	0.820674	0.131278	4.06705e-10	9545-156	GZMK	P49863	Granzyme K	55024256	55034570	5	TRANS
cg01325409	15	SLC24A5	48413102	-	-0.992204	0.158716	4.06708e-10	9545-156	GZMK	P49863	Granzyme K	55024256	55034570	5	TRANS
cg13592980	19	NA	2032733	+	0.795937	0.127321	4.0674e-10	3440-7	GZMA	P12544	Granzyme A	55102646	55110252	5	TRANS
cg26595643	10	VAX1;VAX1	118899291	-	0.786414	0.125798	4.06756e-10	9545-156	GZMK	P49863	Granzyme K	55024256	55034570	5	TRANS
cg02265922	1	MEGF6	3477168	-	0.95919	0.153436	4.06792e-10	5339-49	S100A9	P06702	Protein S100-A9	153357854	153361023	1	TRANS
cg02924860	6	NA	127891959	+	0.569382	0.0910807	4.06793e-10	5691-2	CRISPLD2	Q9H0B8	Cysteine-rich secretory protein LCCL domain-containing 2	84819985	84920768	16	TRANS
cg11814804	16	NA	86013378	+	-0.887644	0.141991	4.06804e-10	3324-51	LY9	Q9HBG7	T-lymphocyte surface antigen Ly-9	160796074	160828261	1	TRANS
cg14867900	12	NA	69067768	+	0.749842	0.119948	4.06813e-10	2579-17	MMP9	P14780	Matrix metalloproteinase-9	46008908	46016561	20	TRANS
cg21703608	12	MMP19;MMP19;MMP19	56233233	-	-1.51019	0.241576	4.06819e-10	9545-156	GZMK	P49863	Granzyme K	55024256	55034570	5	TRANS
cg24337158	12	ERC1;ERC1;ERC1;ERC1;ERC1;RAD52	1099342	+	0.868663	0.138955	4.06857e-10	3440-7	GZMA	P12544	Granzyme A	55102646	55110252	5	TRANS
cg19517410	3	VEPH1;VEPH1;VEPH1	156977642	-	-0.828539	0.132537	4.06859e-10	3195-50	GNLY	P22749	Granulysin	85685175	85698852	2	TRANS
cg03974277	6	TPD52L1;TPD52L1;TPD52L1;TPD52L1;TPD52L1;TPD52L1	125535122	+	-1.34085	0.214489	4.06862e-10	3195-50	GNLY	P22749	Granulysin	85685175	85698852	2	TRANS
cg04086977	10	NA	134829832	+	-1.4982	0.239659	4.06905e-10	9545-156	GZMK	P49863	Granzyme K	55024256	55034570	5	TRANS
cg09969488	2	HPCAL1;HPCAL1;HPCAL1;HPCAL1;HPCAL1	10538687	-	-0.685321	0.109628	4.06908e-10	5691-2	CRISPLD2	Q9H0B8	Cysteine-rich secretory protein LCCL domain-containing 2	84819985	84920768	16	TRANS
cg22209098	4	LETM1	1831677	-	-1.13868	0.18215	4.06921e-10	6485-59	IGLL1	P15814	Immunoglobulin lambda-like polypeptide 1	23580302	23573125	22	TRANS
cg02573340	16	CCL17	57443215	+	0.742884	0.118836	4.06923e-10	3195-50	GNLY	P22749	Granulysin	85685175	85698852	2	TRANS
cg16379999	14	SEL1L	81976516	+	-0.73023	0.116812	4.0694e-10	2579-17	MMP9	P14780	Matrix metalloproteinase-9	46008908	46016561	20	TRANS
cg25477843	8	PARP10	145061318	+	0.842235	0.134729	4.06941e-10	5852-6	S100A12	P80511	Protein S100-A12	153375621	153373711	1	TRANS
cg00076107	12	PITPNM2;PITPNM2	123569664	-	-1.18993	0.190349	4.06946e-10	17210-2	TCL1A	P56279	T-cell leukemia/lymphoma protein 1A	95714196	95709947	14	TRANS
cg14059316	2	LOC101928371	88853213	+	-1.22656	0.196209	4.06986e-10	2579-17	MMP9	P14780	Matrix metalloproteinase-9	46008908	46016561	20	TRANS
cg13101026	22	IFT27;IFT27	37163056	-	-1.49033	0.238403	4.06987e-10	3195-50	GNLY	P22749	Granulysin	85685175	85698852	2	TRANS
cg00661090	15	GABPB1;GABPB1	50570103	-	-0.753419	0.120522	4.06996e-10	5691-2	CRISPLD2	Q9H0B8	Cysteine-rich secretory protein LCCL domain-containing 2	84819985	84920768	16	TRANS
cg05519376	18	NA	5901085	+	-1.42074	0.227271	4.07009e-10	3440-7	GZMA	P12544	Granzyme A	55102646	55110252	5	TRANS
cg02075791	10	LOC100188947;HECTD2;HECTD2	93174498	+	-0.86486	0.138349	4.07015e-10	3324-51	LY9	Q9HBG7	T-lymphocyte surface antigen Ly-9	160796074	160828261	1	TRANS
cg16156639	14	ACOT2;ACOT2	74040934	-	-0.631721	0.101054	4.0703e-10	5691-2	CRISPLD2	Q9H0B8	Cysteine-rich secretory protein LCCL domain-containing 2	84819985	84920768	16	TRANS
cg12647423	3	IL17RD;IL17RD	57144201	-	1.02728	0.16433	4.07054e-10	5339-49	S100A9	P06702	Protein S100-A9	153357854	153361023	1	TRANS
cg08283682	6	HIST1H1C	26056902	-	-0.83273	0.133209	4.07063e-10	3440-7	GZMA	P12544	Granzyme A	55102646	55110252	5	TRANS
cg06586179	7	WBSCR17	70824927	+	-0.958376	0.153309	4.07068e-10	3440-7	GZMA	P12544	Granzyme A	55102646	55110252	5	TRANS
cg16283604	13	NA	108919855	+	0.556967	0.0890963	4.07069e-10	3195-50	GNLY	P22749	Granulysin	85685175	85698852	2	TRANS
cg03874692	11	NA	8406474	-	-0.985835	0.157701	4.07077e-10	3324-51	LY9	Q9HBG7	T-lymphocyte surface antigen Ly-9	160796074	160828261	1	TRANS
cg19319808	1	RHOU	228870454	-	-0.852926	0.13644	4.0709e-10	3440-7	GZMA	P12544	Granzyme A	55102646	55110252	5	TRANS
cg22489883	1	MMEL1	2537547	+	-1.49612	0.23933	4.07093e-10	3195-50	GNLY	P22749	Granulysin	85685175	85698852	2	TRANS
cg01761683	2	NA	129354207	-	-1.61186	0.257845	4.07106e-10	3195-50	GNLY	P22749	Granulysin	85685175	85698852	2	TRANS
cg15685693	7	WBSCR17	70597351	+	-0.430802	0.0689142	4.07127e-10	9343-16	IL2RB	P14784	Interleukin-2 receptor subunit beta	37175054	37125843	22	TRANS
cg14236242	9	LOC101448202	137744845	+	-1.40138	0.224176	4.07127e-10	9545-156	GZMK	P49863	Granzyme K	55024256	55034570	5	TRANS
cg02577999	17	DNAH9	11593236	-	-1.34739	0.215539	4.07137e-10	3440-7	GZMA	P12544	Granzyme A	55102646	55110252	5	TRANS
cg12498580	12	NA	7070732	+	0.835523	0.133657	4.07145e-10	6485-59	IGLL1	P15814	Immunoglobulin lambda-like polypeptide 1	23580302	23573125	22	TRANS
cg01196079	1	PRDM16;PRDM16	3201858	+	1.11217	0.177912	4.07164e-10	5339-49	S100A9	P06702	Protein S100-A9	153357854	153361023	1	TRANS
cg14880584	16	GPT2;GPT2;GPT2	46919098	-	-0.914477	0.146287	4.07189e-10	5339-49	S100A9	P06702	Protein S100-A9	153357854	153361023	1	TRANS
cg03619016	18	NA	53536662	+	-0.92632	0.148182	4.072e-10	3440-7	GZMA	P12544	Granzyme A	55102646	55110252	5	TRANS
cg27305893	12	MARS	57894138	+	-0.880916	0.140919	4.07225e-10	10754-113	PROK2	Q9HC23	Prokineticin-2	71785206	71771655	3	TRANS
cg03568769	11	NA	1800837	-	-1.24314	0.198863	4.07256e-10	3195-50	GNLY	P22749	Granulysin	85685175	85698852	2	TRANS
cg05802374	1	NPHP4;NPHP4;NPHP4;NPHP4	6040727	-	0.776167	0.124162	4.07261e-10	3440-7	GZMA	P12544	Granzyme A	55102646	55110252	5	TRANS
cg18569540	6	NA	12484213	-	0.93762	0.14999	4.07281e-10	3195-50	GNLY	P22749	Granulysin	85685175	85698852	2	TRANS
cg00936348	7	HECW1	43577034	+	-0.826781	0.132259	4.07299e-10	5339-49	S100A9	P06702	Protein S100-A9	153357854	153361023	1	TRANS
cg17903690	2	TCF7L1	85477345	+	-0.972684	0.1556	4.073e-10	3324-51	LY9	Q9HBG7	T-lymphocyte surface antigen Ly-9	160796074	160828261	1	TRANS
cg09094473	6	NA	9397012	+	-1.22343	0.195712	4.0732e-10	3324-51	LY9	Q9HBG7	T-lymphocyte surface antigen Ly-9	160796074	160828261	1	TRANS
cg00480215	9	GNAQ	80592522	+	0.676192	0.10817	4.07327e-10	3324-51	LY9	Q9HBG7	T-lymphocyte surface antigen Ly-9	160796074	160828261	1	TRANS
cg14713146	2	NA	171782647	-	-0.624724	0.0999368	4.0734e-10	5691-2	CRISPLD2	Q9H0B8	Cysteine-rich secretory protein LCCL domain-containing 2	84819985	84920768	16	TRANS
cg15251311	6	C6orf125	33665413	-	0.943917	0.150998	4.07356e-10	9545-156	GZMK	P49863	Granzyme K	55024256	55034570	5	TRANS
cg15445601	21	CLIC6	36068131	+	-0.987131	0.157911	4.07356e-10	3440-7	GZMA	P12544	Granzyme A	55102646	55110252	5	TRANS
cg16072004	5	SLC34A1;SLC34A1;SLC34A1;SLC34A1	176815283	+	1.21297	0.194038	4.07366e-10	5339-49	S100A9	P06702	Protein S100-A9	153357854	153361023	1	TRANS
cg01361579	9	SHB	38039369	+	0.668458	0.106933	4.07374e-10	9545-156	GZMK	P49863	Granzyme K	55024256	55034570	5	TRANS
cg25506915	19	EIF3G	10228183	-	-1.26818	0.202871	4.07387e-10	2579-17	MMP9	P14780	Matrix metalloproteinase-9	46008908	46016561	20	TRANS
cg20181079	11	OR4D11	59270409	+	-0.692608	0.110797	4.07399e-10	3440-7	GZMA	P12544	Granzyme A	55102646	55110252	5	TRANS
cg18157349	1	PTP4A2	32396829	+	-0.746967	0.119493	4.0742e-10	3324-51	LY9	Q9HBG7	T-lymphocyte surface antigen Ly-9	160796074	160828261	1	TRANS
cg19769613	1	ZNF648	182028259	+	-0.989216	0.158245	4.0744e-10	3195-50	GNLY	P22749	Granulysin	85685175	85698852	2	TRANS
cg00227932	16	NA	81772902	-	0.91511	0.146391	4.07453e-10	3195-50	GNLY	P22749	Granulysin	85685175	85698852	2	TRANS
cg21257048	16	PRKCB;PRKCB	23986595	+	-0.959359	0.153469	4.07454e-10	3195-50	GNLY	P22749	Granulysin	85685175	85698852	2	TRANS
cg16612826	5	NA	171241385	+	-0.644973	0.103177	4.07464e-10	4126-22	BPI	P17213	Bactericidal permeability-increasing protein	38304150	38337505	20	TRANS
cg12969644	9	RASEF	85678242	-	-0.667544	0.106788	4.07503e-10	9343-16	IL2RB	P14784	Interleukin-2 receptor subunit beta	37175054	37125843	22	TRANS
cg23676081	4	ZNF827;ZNF827	146790564	-	-0.698675	0.111768	4.07505e-10	9545-156	GZMK	P49863	Granzyme K	55024256	55034570	5	TRANS
cg07820868	1	TBX15	119528638	+	0.806483	0.129014	4.07505e-10	3195-50	GNLY	P22749	Granulysin	85685175	85698852	2	TRANS
cg01993645	1	SERINC2	31880973	-	0.920227	0.14721	4.07506e-10	5339-49	S100A9	P06702	Protein S100-A9	153357854	153361023	1	TRANS
cg23965429	14	NA	99740998	+	-1.34486	0.215139	4.07509e-10	3440-7	GZMA	P12544	Granzyme A	55102646	55110252	5	TRANS
cg01011077	19	LINC01533	32533022	+	0.704694	0.112731	4.07528e-10	9545-156	GZMK	P49863	Granzyme K	55024256	55034570	5	TRANS
cg26127391	4	KIAA1109	123167226	+	0.840724	0.134492	4.07542e-10	3195-50	GNLY	P22749	Granulysin	85685175	85698852	2	TRANS
cg05468839	20	EPB41L1;EPB41L1;EPB41L1;EPB41L1	34689116	+	-1.53325	0.245276	4.07555e-10	3195-50	GNLY	P22749	Granulysin	85685175	85698852	2	TRANS
cg02302574	13	SLC46A3;SLC46A3	29280140	-	-0.527946	0.0844566	4.0759e-10	5691-2	CRISPLD2	Q9H0B8	Cysteine-rich secretory protein LCCL domain-containing 2	84819985	84920768	16	TRANS
cg07327358	20	NA	7566032	-	-0.937638	0.149996	4.07593e-10	3440-7	GZMA	P12544	Granzyme A	55102646	55110252	5	TRANS
cg05207933	3	ANO10;ANO10;ANO10;ANO10;ANO10	43519242	-	0.90655	0.145023	4.07604e-10	5339-49	S100A9	P06702	Protein S100-A9	153357854	153361023	1	TRANS
cg07482129	9	SHB	37949773	+	0.958162	0.153279	4.07618e-10	5339-49	S100A9	P06702	Protein S100-A9	153357854	153361023	1	TRANS
cg00508718	1	NA	245059990	-	-1.02522	0.164007	4.07625e-10	3195-50	GNLY	P22749	Granulysin	85685175	85698852	2	TRANS
cg07368507	5	REEP2	137774431	-	0.906066	0.144946	4.07645e-10	9545-156	GZMK	P49863	Granzyme K	55024256	55034570	5	TRANS
cg24761958	21	MAP3K7CL;MAP3K7CL;MAP3K7CL;MAP3K7CL;MAP3K7CL;MAP3K7CL	30462656	-	-0.515454	0.0824588	4.07699e-10	5852-6	S100A12	P80511	Protein S100-A12	153375621	153373711	1	TRANS
cg21096712	9	LOC101929563	23621111	+	-1.03186	0.16507	4.07702e-10	3440-7	GZMA	P12544	Granzyme A	55102646	55110252	5	TRANS
cg13580138	1	CD34;CD34	208073438	-	-0.739331	0.118273	4.07704e-10	2579-17	MMP9	P14780	Matrix metalloproteinase-9	46008908	46016561	20	TRANS
cg16565031	14	NA	70186289	+	-0.692251	0.110742	4.07707e-10	5852-6	S100A12	P80511	Protein S100-A12	153375621	153373711	1	TRANS
cg00674864	1	PODN;PODN;PODN;PODN	53527592	-	0.756533	0.121025	4.07722e-10	3324-51	LY9	Q9HBG7	T-lymphocyte surface antigen Ly-9	160796074	160828261	1	TRANS
cg10827400	1	NA	232406323	+	-0.788108	0.126076	4.07727e-10	3195-50	GNLY	P22749	Granulysin	85685175	85698852	2	TRANS
cg10502424	21	RUNX1;RUNX1	36173667	-	-0.560836	0.089719	4.07742e-10	3440-7	GZMA	P12544	Granzyme A	55102646	55110252	5	TRANS
cg27020966	6	NA	139540827	-	-0.86283	0.13803	4.07755e-10	5691-2	CRISPLD2	Q9H0B8	Cysteine-rich secretory protein LCCL domain-containing 2	84819985	84920768	16	TRANS
cg11420364	8	PLEKHA2	38822874	+	-0.905309	0.144826	4.07769e-10	3505-6	LTA|LTB	P01374|Q06643	Lymphotoxin-alpha|Lymphotoxin-beta	31554192	31650629	6	TRANS
cg10311160	18	NA	11324853	-	-0.876151	0.140161	4.07779e-10	9545-156	GZMK	P49863	Granzyme K	55024256	55034570	5	TRANS
cg09836616	17	SPECC1;SPECC1;SPECC1;SPECC1;SPECC1;SPECC1	20062965	+	-0.582967	0.0932596	4.07799e-10	5339-49	S100A9	P06702	Protein S100-A9	153357854	153361023	1	TRANS
cg00492868	19	SYT5	55684882	-	0.957922	0.153243	4.0783e-10	3195-50	GNLY	P22749	Granulysin	85685175	85698852	2	TRANS
cg21376526	17	SPDYE4	8659409	-	-0.916858	0.146674	4.07833e-10	3324-51	LY9	Q9HBG7	T-lymphocyte surface antigen Ly-9	160796074	160828261	1	TRANS
cg02039171	14	CEBPE	23588162	+	-1.22853	0.196533	4.07835e-10	5852-6	S100A12	P80511	Protein S100-A12	153375621	153373711	1	TRANS
cg15719355	6	TMEM217;TMEM217;TMEM217;TMEM217;TMEM217	37187889	+	0.754539	0.120707	4.07855e-10	3195-50	GNLY	P22749	Granulysin	85685175	85698852	2	TRANS
cg04792365	12	NA	5126150	+	0.908718	0.145372	4.07861e-10	5691-2	CRISPLD2	Q9H0B8	Cysteine-rich secretory protein LCCL domain-containing 2	84819985	84920768	16	TRANS
cg16680658	3	LINC00877	72135680	+	-0.667131	0.106724	4.07874e-10	2579-17	MMP9	P14780	Matrix metalloproteinase-9	46008908	46016561	20	TRANS
cg14372472	2	NA	149571451	+	0.802475	0.128376	4.07907e-10	5339-49	S100A9	P06702	Protein S100-A9	153357854	153361023	1	TRANS
cg25581651	7	NA	128157663	+	-1.46981	0.235133	4.07911e-10	3195-50	GNLY	P22749	Granulysin	85685175	85698852	2	TRANS
cg23841748	17	NA	4477149	-	-0.897104	0.143514	4.07918e-10	9545-156	GZMK	P49863	Granzyme K	55024256	55034570	5	TRANS
cg00852924	1	TOR3A	179061154	-	-0.688917	0.11021	4.0792e-10	4126-22	BPI	P17213	Bactericidal permeability-increasing protein	38304150	38337505	20	TRANS
cg18366209	6	CLVS2	123317408	-	0.769294	0.123068	4.07924e-10	9545-156	GZMK	P49863	Granzyme K	55024256	55034570	5	TRANS
cg14711298	2	NA	40065186	+	-0.9214	0.147401	4.07942e-10	3195-50	GNLY	P22749	Granulysin	85685175	85698852	2	TRANS
cg08651611	7	CCDC146	76832226	-	0.701631	0.112244	4.07947e-10	2579-17	MMP9	P14780	Matrix metalloproteinase-9	46008908	46016561	20	TRANS
cg24603102	8	EXT1	119011173	+	-0.661839	0.105878	4.07956e-10	3195-50	GNLY	P22749	Granulysin	85685175	85698852	2	TRANS
cg03851741	15	MAN2A2	91459070	-	-0.654682	0.104733	4.07987e-10	5852-6	S100A12	P80511	Protein S100-A12	153375621	153373711	1	TRANS
cg27622701	8	NA	101665741	+	-0.950771	0.1521	4.07994e-10	9545-156	GZMK	P49863	Granzyme K	55024256	55034570	5	TRANS
cg22916722	14	NA	76605056	+	0.783116	0.12528	4.08004e-10	3440-7	GZMA	P12544	Granzyme A	55102646	55110252	5	TRANS
cg18078841	7	MAGI2	77648624	-	0.972931	0.155646	4.08013e-10	3195-50	GNLY	P22749	Granulysin	85685175	85698852	2	TRANS
cg23330944	15	LRRK1	101562418	-	-0.773735	0.123779	4.08019e-10	3440-7	GZMA	P12544	Granzyme A	55102646	55110252	5	TRANS
cg11725018	4	ZFYVE28;ZFYVE28;ZFYVE28;ZFYVE28	2414055	-	-1.02659	0.16423	4.08034e-10	3440-7	GZMA	P12544	Granzyme A	55102646	55110252	5	TRANS
cg17405117	3	NA	66689333	+	0.743846	0.118998	4.08061e-10	3440-7	GZMA	P12544	Granzyme A	55102646	55110252	5	TRANS
cg09382328	16	SLC6A2	55694562	-	-0.994992	0.159176	4.081e-10	3440-7	GZMA	P12544	Granzyme A	55102646	55110252	5	TRANS
cg06323332	16	MGRN1;MGRN1;MGRN1;MGRN1	4714229	+	0.85247	0.136376	4.08116e-10	3195-50	GNLY	P22749	Granulysin	85685175	85698852	2	TRANS
cg12532216	13	NA	42074763	+	0.767039	0.122709	4.08142e-10	5691-2	CRISPLD2	Q9H0B8	Cysteine-rich secretory protein LCCL domain-containing 2	84819985	84920768	16	TRANS
cg21399064	15	NA	93156705	-	-0.951251	0.152179	4.08162e-10	3195-50	GNLY	P22749	Granulysin	85685175	85698852	2	TRANS
cg06811295	10	NA	124905890	-	0.755829	0.120916	4.08173e-10	3195-50	GNLY	P22749	Granulysin	85685175	85698852	2	TRANS
cg11666630	21	LINC00649;LINC00649	35322924	+	0.719731	0.115141	4.08191e-10	5339-49	S100A9	P06702	Protein S100-A9	153357854	153361023	1	TRANS
cg18208920	16	NA	88450566	+	0.865991	0.13854	4.08217e-10	3195-50	GNLY	P22749	Granulysin	85685175	85698852	2	TRANS
cg15919564	13	NA	43451113	+	0.670878	0.107326	4.08243e-10	5691-2	CRISPLD2	Q9H0B8	Cysteine-rich secretory protein LCCL domain-containing 2	84819985	84920768	16	TRANS
cg02659916	21	NA	46461460	-	-0.651732	0.104263	4.08253e-10	5691-2	CRISPLD2	Q9H0B8	Cysteine-rich secretory protein LCCL domain-containing 2	84819985	84920768	16	TRANS
cg24275922	10	NA	124868920	-	-1.20975	0.193534	4.08266e-10	9545-156	GZMK	P49863	Granzyme K	55024256	55034570	5	TRANS
cg00211997	4	NA	160124241	-	-1.0894	0.174281	4.08279e-10	5339-49	S100A9	P06702	Protein S100-A9	153357854	153361023	1	TRANS
cg25016283	4	SHROOM3	77548106	-	-0.880601	0.140877	4.08286e-10	9545-156	GZMK	P49863	Granzyme K	55024256	55034570	5	TRANS
cg15638279	4	NA	83203974	+	-0.859353	0.137478	4.08291e-10	2579-17	MMP9	P14780	Matrix metalloproteinase-9	46008908	46016561	20	TRANS
cg14856457	17	HNF1B;HNF1B;HNF1B	36076623	+	-0.926027	0.148145	4.08296e-10	3324-51	LY9	Q9HBG7	T-lymphocyte surface antigen Ly-9	160796074	160828261	1	TRANS
cg16329896	7	TNS3	47515060	+	-0.682746	0.109225	4.083e-10	2579-17	MMP9	P14780	Matrix metalloproteinase-9	46008908	46016561	20	TRANS
cg23037577	1	PRCC;PRCC	156764613	+	-1.1024	0.176361	4.08305e-10	3440-7	GZMA	P12544	Granzyme A	55102646	55110252	5	TRANS
cg19333086	22	XBP1;XBP1	29197898	-	0.612825	0.0980393	4.08312e-10	3195-50	GNLY	P22749	Granulysin	85685175	85698852	2	TRANS
cg17540571	2	NA	120283591	+	0.780389	0.124846	4.08329e-10	3195-50	GNLY	P22749	Granulysin	85685175	85698852	2	TRANS
cg13598864	12	POC1B;POC1B;POC1B;POC1B	89845783	-	0.681507	0.109027	4.08383e-10	3505-6	LTA|LTB	P01374|Q06643	Lymphotoxin-alpha|Lymphotoxin-beta	31554192	31650629	6	TRANS
cg08782899	17	ARL16;HGS	79652389	-	0.789651	0.126328	4.084e-10	5339-49	S100A9	P06702	Protein S100-A9	153357854	153361023	1	TRANS
cg13765061	9	NA	78830510	-	-0.595483	0.0952654	4.08411e-10	2579-17	MMP9	P14780	Matrix metalloproteinase-9	46008908	46016561	20	TRANS
cg04296805	12	MSRB3;MSRB3;MSRB3;MSRB3	65672409	+	0.869887	0.139165	4.08422e-10	3440-7	GZMA	P12544	Granzyme A	55102646	55110252	5	TRANS
cg25188593	14	NYNRIN	24867586	-	-1.00892	0.161407	4.08425e-10	2579-17	MMP9	P14780	Matrix metalloproteinase-9	46008908	46016561	20	TRANS
cg25313074	6	NA	28457911	+	0.677818	0.108438	4.08446e-10	9545-156	GZMK	P49863	Granzyme K	55024256	55034570	5	TRANS
cg02088086	20	ATP9A	50226012	-	-0.749487	0.119903	4.08468e-10	3195-50	GNLY	P22749	Granulysin	85685175	85698852	2	TRANS
cg21792096	7	MPP6;MPP6	24611752	-	-0.991546	0.158629	4.08503e-10	9545-156	GZMK	P49863	Granzyme K	55024256	55034570	5	TRANS
cg20317748	15	C15orf52	40633124	+	0.719906	0.115171	4.08506e-10	3195-50	GNLY	P22749	Granulysin	85685175	85698852	2	TRANS
cg27079614	12	ANKRD13A	110442647	-	-0.553144	0.0884926	4.08508e-10	3440-7	GZMA	P12544	Granzyme A	55102646	55110252	5	TRANS
cg02779465	10	SLC16A12	91279192	+	-0.806187	0.128975	4.08531e-10	9545-156	GZMK	P49863	Granzyme K	55024256	55034570	5	TRANS
cg26540402	10	PRF1;PRF1	72358913	-	-0.790847	0.126521	4.08544e-10	6485-59	IGLL1	P15814	Immunoglobulin lambda-like polypeptide 1	23580302	23573125	22	TRANS
cg11807188	1	LEPR;LEPR;LEPR	65924844	+	-1.57735	0.252348	4.08606e-10	3324-51	LY9	Q9HBG7	T-lymphocyte surface antigen Ly-9	160796074	160828261	1	TRANS
cg01282869	2	NEB;NEB;NEB;NEB	152528910	-	0.774209	0.12386	4.08626e-10	3440-7	GZMA	P12544	Granzyme A	55102646	55110252	5	TRANS
cg07573020	5	ANKH	14707001	+	0.646152	0.103373	4.08631e-10	5691-2	CRISPLD2	Q9H0B8	Cysteine-rich secretory protein LCCL domain-containing 2	84819985	84920768	16	TRANS
cg11760748	6	RSPO3	127440780	-	0.854128	0.136645	4.08635e-10	3195-50	GNLY	P22749	Granulysin	85685175	85698852	2	TRANS
cg10043665	21	KRTAP19-5	31874552	-	-0.711157	0.113773	4.08658e-10	9545-156	GZMK	P49863	Granzyme K	55024256	55034570	5	TRANS
cg18251191	19	NA	32715259	+	0.700708	0.112101	4.08662e-10	3440-7	GZMA	P12544	Granzyme A	55102646	55110252	5	TRANS
cg20297199	14	BMP4;BMP4	54422775	+	0.714893	0.11437	4.08663e-10	9545-156	GZMK	P49863	Granzyme K	55024256	55034570	5	TRANS
cg24653055	2	OTOF;OTOF	26739556	-	-1.01641	0.162608	4.08676e-10	9545-156	GZMK	P49863	Granzyme K	55024256	55034570	5	TRANS
cg11469533	16	TBC1D24;TBC1D24	2553178	+	0.608975	0.0974254	4.08676e-10	9545-156	GZMK	P49863	Granzyme K	55024256	55034570	5	TRANS
cg08700306	19	LRP3	33686390	+	0.976844	0.156278	4.08682e-10	3195-50	GNLY	P22749	Granulysin	85685175	85698852	2	TRANS
cg16896755	2	NA	65899147	-	-0.850672	0.136093	4.08696e-10	9545-156	GZMK	P49863	Granzyme K	55024256	55034570	5	TRANS
cg26613367	1	NA	198489263	-	0.773891	0.123809	4.08713e-10	5339-49	S100A9	P06702	Protein S100-A9	153357854	153361023	1	TRANS
cg00573202	17	NA	75844715	-	-1.15666	0.185047	4.08739e-10	5339-49	S100A9	P06702	Protein S100-A9	153357854	153361023	1	TRANS
cg22960952	4	C4orf26	76481169	-	-0.821592	0.131441	4.0875e-10	9545-156	GZMK	P49863	Granzyme K	55024256	55034570	5	TRANS
cg09015547	9	DAPK1;DAPK1;DAPK1;DAPK1	90169281	+	-0.661964	0.105903	4.08766e-10	5852-6	S100A12	P80511	Protein S100-A12	153375621	153373711	1	TRANS
cg16520357	13	OLFM4	53625240	+	-0.58759	0.0940048	4.08784e-10	5852-6	S100A12	P80511	Protein S100-A12	153375621	153373711	1	TRANS
cg04983146	18	CTIF;CTIF	46229227	+	-0.961644	0.153847	4.08795e-10	3440-7	GZMA	P12544	Granzyme A	55102646	55110252	5	TRANS
cg01023222	6	NA	29963441	+	0.666196	0.106581	4.08798e-10	17210-2	TCL1A	P56279	T-cell leukemia/lymphoma protein 1A	95714196	95709947	14	TRANS
cg06161779	21	NA	25801042	+	0.592492	0.0947892	4.08822e-10	9545-156	GZMK	P49863	Granzyme K	55024256	55034570	5	TRANS
cg20675173	3	NA	43795541	-	-1.14332	0.182913	4.08844e-10	3440-7	GZMA	P12544	Granzyme A	55102646	55110252	5	TRANS
cg07519236	2	SERTAD2	64871507	+	-0.671669	0.107457	4.08846e-10	5339-49	S100A9	P06702	Protein S100-A9	153357854	153361023	1	TRANS
cg10366618	10	NA	88409000	-	-0.964854	0.154362	4.08894e-10	9545-156	GZMK	P49863	Granzyme K	55024256	55034570	5	TRANS
cg25056837	12	WSB2;WSB2;WSB2	118489272	+	-0.663682	0.106179	4.08897e-10	5339-49	S100A9	P06702	Protein S100-A9	153357854	153361023	1	TRANS
cg01556799	3	EPHA6	96844879	+	-1.04654	0.167431	4.08901e-10	3440-7	GZMA	P12544	Granzyme A	55102646	55110252	5	TRANS
cg21057107	19	DNM2;DNM2;DNM2;DNM2;DNM2	10908762	-	0.750848	0.120124	4.08903e-10	2579-17	MMP9	P14780	Matrix metalloproteinase-9	46008908	46016561	20	TRANS
cg12853766	1	NA	35660486	-	-1.07383	0.171796	4.08929e-10	2579-17	MMP9	P14780	Matrix metalloproteinase-9	46008908	46016561	20	TRANS
cg03639919	7	GCK;GCK;GCK	44191311	+	-1.20521	0.192815	4.08932e-10	3195-50	GNLY	P22749	Granulysin	85685175	85698852	2	TRANS
cg11911622	16	DCTN5;DCTN5;DCTN5	23681282	+	-1.02131	0.163394	4.0898e-10	3324-51	LY9	Q9HBG7	T-lymphocyte surface antigen Ly-9	160796074	160828261	1	TRANS
cg01589145	2	NA	118819072	-	-0.703986	0.112628	4.0898e-10	5691-2	CRISPLD2	Q9H0B8	Cysteine-rich secretory protein LCCL domain-containing 2	84819985	84920768	16	TRANS
cg01402665	16	NOD2;NOD2	50746924	-	-0.683835	0.109404	4.09015e-10	5852-6	S100A12	P80511	Protein S100-A12	153375621	153373711	1	TRANS
cg24797066	20	NA	48407084	-	-0.85607	0.136959	4.09042e-10	4126-22	BPI	P17213	Bactericidal permeability-increasing protein	38304150	38337505	20	TRANS
cg08951891	11	CABP4	67222784	+	-1.10754	0.177191	4.09051e-10	3324-51	LY9	Q9HBG7	T-lymphocyte surface antigen Ly-9	160796074	160828261	1	TRANS
cg10946917	7	HDAC9;HDAC9;HDAC9	18827805	-	-1.23201	0.197104	4.09071e-10	3324-51	LY9	Q9HBG7	T-lymphocyte surface antigen Ly-9	160796074	160828261	1	TRANS
cg12940822	5	FBN2;FBN2	127873397	-	-0.443792	0.0710008	4.09089e-10	9343-16	IL2RB	P14784	Interleukin-2 receptor subunit beta	37175054	37125843	22	TRANS
cg05208249	15	KIAA1199;MIR549	81135497	-	-0.99575	0.159307	4.09114e-10	9545-156	GZMK	P49863	Granzyme K	55024256	55034570	5	TRANS
cg11976411	15	NA	29967040	+	0.596971	0.0955078	4.09148e-10	3324-51	LY9	Q9HBG7	T-lymphocyte surface antigen Ly-9	160796074	160828261	1	TRANS
cg26206779	1	SPEN	16176754	+	0.670946	0.107343	4.09149e-10	3324-51	LY9	Q9HBG7	T-lymphocyte surface antigen Ly-9	160796074	160828261	1	TRANS
cg13641778	3	TMEM110	52879742	+	-1.16685	0.186682	4.09172e-10	2579-17	MMP9	P14780	Matrix metalloproteinase-9	46008908	46016561	20	TRANS
cg19206534	8	NA	125267281	-	0.596296	0.0954	4.09194e-10	3195-50	GNLY	P22749	Granulysin	85685175	85698852	2	TRANS
cg01773127	8	SGK223	8190880	+	1.1168	0.178674	4.09199e-10	5691-2	CRISPLD2	Q9H0B8	Cysteine-rich secretory protein LCCL domain-containing 2	84819985	84920768	16	TRANS
cg08786079	17	BCL6B	6931425	-	1.00403	0.160633	4.09238e-10	5339-49	S100A9	P06702	Protein S100-A9	153357854	153361023	1	TRANS
cg23603793	1	NA	208049115	-	-0.772977	0.123667	4.09251e-10	2579-17	MMP9	P14780	Matrix metalloproteinase-9	46008908	46016561	20	TRANS
cg03040292	1	NA	200847096	-	0.683176	0.1093	4.09269e-10	2579-17	MMP9	P14780	Matrix metalloproteinase-9	46008908	46016561	20	TRANS
cg11108156	13	SLITRK6;SLITRK6	86373073	-	-0.927223	0.148345	4.09298e-10	3195-50	GNLY	P22749	Granulysin	85685175	85698852	2	TRANS
cg00338177	10	SFMBT2;SFMBT2	7226892	-	-0.567224	0.0907495	4.09304e-10	4126-22	BPI	P17213	Bactericidal permeability-increasing protein	38304150	38337505	20	TRANS
cg10952190	1	PTPN14	214725873	-	0.801569	0.128242	4.09339e-10	9545-156	GZMK	P49863	Granzyme K	55024256	55034570	5	TRANS
cg23954865	16	ITGAL;ITGAL	30497246	-	-0.53031	0.0848439	4.09344e-10	4126-22	BPI	P17213	Bactericidal permeability-increasing protein	38304150	38337505	20	TRANS
cg05852008	20	EYA2;EYA2;EYA2;EYA2	45523541	-	0.562441	0.0899845	4.09356e-10	9545-156	GZMK	P49863	Granzyme K	55024256	55034570	5	TRANS
cg17069928	3	NA	23788313	+	-0.544235	0.0870718	4.09356e-10	5852-6	S100A12	P80511	Protein S100-A12	153375621	153373711	1	TRANS
cg00327031	12	NA	59575337	+	0.776297	0.124199	4.09357e-10	5339-49	S100A9	P06702	Protein S100-A9	153357854	153361023	1	TRANS
cg12427321	1	NA	56943668	+	0.855279	0.136836	4.09383e-10	3440-7	GZMA	P12544	Granzyme A	55102646	55110252	5	TRANS
cg15492334	12	SLC2A13	40226336	-	-0.77408	0.123845	4.09391e-10	5691-2	CRISPLD2	Q9H0B8	Cysteine-rich secretory protein LCCL domain-containing 2	84819985	84920768	16	TRANS
cg26869211	17	SCARNA20;USP32	58309224	+	0.705614	0.112891	4.09394e-10	3195-50	GNLY	P22749	Granulysin	85685175	85698852	2	TRANS
cg15636198	13	MTUS2-AS1;MTUS2;MTUS2	30053294	-	-1.15874	0.185387	4.09398e-10	3195-50	GNLY	P22749	Granulysin	85685175	85698852	2	TRANS
cg25869250	20	NA	49400798	-	-1.13386	0.181406	4.09404e-10	3324-51	LY9	Q9HBG7	T-lymphocyte surface antigen Ly-9	160796074	160828261	1	TRANS
cg08670247	8	NA	37460955	+	0.849383	0.135893	4.09441e-10	5339-49	S100A9	P06702	Protein S100-A9	153357854	153361023	1	TRANS
cg14736819	2	NA	107157603	+	-1.23565	0.197693	4.09464e-10	3324-51	LY9	Q9HBG7	T-lymphocyte surface antigen Ly-9	160796074	160828261	1	TRANS
cg02030739	13	NA	47548136	-	-0.698226	0.11171	4.09492e-10	9545-156	GZMK	P49863	Granzyme K	55024256	55034570	5	TRANS
cg25791809	2	NA	8679375	-	1.22596	0.196142	4.09527e-10	3195-50	GNLY	P22749	Granulysin	85685175	85698852	2	TRANS
cg22794031	10	NA	134598316	+	0.411419	0.0658234	4.09536e-10	3440-7	GZMA	P12544	Granzyme A	55102646	55110252	5	TRANS
cg03865485	2	NA	55944655	+	-1.10452	0.176713	4.09538e-10	9545-156	GZMK	P49863	Granzyme K	55024256	55034570	5	TRANS
cg26118435	2	RBMS1;RBMS1	161350826	+	0.773414	0.123739	4.0955e-10	9545-156	GZMK	P49863	Granzyme K	55024256	55034570	5	TRANS
cg25276892	22	TNRC6B;TNRC6B;TNRC6B	40573076	-	-0.594888	0.095177	4.09584e-10	3440-7	GZMA	P12544	Granzyme A	55102646	55110252	5	TRANS
cg03073189	3	NA	126403329	+	-0.804563	0.128723	4.09595e-10	5339-49	S100A9	P06702	Protein S100-A9	153357854	153361023	1	TRANS
cg06347851	5	NA	124347050	+	-0.832167	0.13314	4.09611e-10	3195-50	GNLY	P22749	Granulysin	85685175	85698852	2	TRANS
cg08360207	2	TRABD2A;TRABD2A;TRABD2A	85069230	-	0.942159	0.150738	4.09616e-10	9545-156	GZMK	P49863	Granzyme K	55024256	55034570	5	TRANS
cg06016439	2	LYPD1;LYPD1	133427427	+	0.747193	0.119545	4.09667e-10	3195-50	GNLY	P22749	Granulysin	85685175	85698852	2	TRANS
cg23164725	11	SHANK2	70603657	-	-1.05134	0.168206	4.09673e-10	3195-50	GNLY	P22749	Granulysin	85685175	85698852	2	TRANS
cg00158770	8	CSGALNACT1;CSGALNACT1;CSGALNACT1	19271585	-	-0.584526	0.0935198	4.09686e-10	5339-49	S100A9	P06702	Protein S100-A9	153357854	153361023	1	TRANS
cg10603878	6	NA	135185117	-	-1.02639	0.164215	4.09724e-10	9545-156	GZMK	P49863	Granzyme K	55024256	55034570	5	TRANS
cg16209776	12	PPM1H	63177894	-	-1.16159	0.185847	4.09765e-10	9545-156	GZMK	P49863	Granzyme K	55024256	55034570	5	TRANS
cg01804134	1	RNF220	44965140	-	-0.650485	0.104073	4.09765e-10	5691-2	CRISPLD2	Q9H0B8	Cysteine-rich secretory protein LCCL domain-containing 2	84819985	84920768	16	TRANS
cg17292491	2	NA	146672431	-	-1.12289	0.179654	4.09772e-10	3195-50	GNLY	P22749	Granulysin	85685175	85698852	2	TRANS
cg27245980	21	DSCAM-IT1;DSCAM;DSCAM;DSCAM	42002711	-	-1.18255	0.1892	4.09783e-10	9545-156	GZMK	P49863	Granzyme K	55024256	55034570	5	TRANS
cg07281649	17	KANSL1;KANSL1;KANSL1	44248599	-	-0.738489	0.118153	4.09785e-10	5852-6	S100A12	P80511	Protein S100-A12	153375621	153373711	1	TRANS
cg08267805	1	NA	59372297	-	-1.58303	0.253274	4.09787e-10	5339-49	S100A9	P06702	Protein S100-A9	153357854	153361023	1	TRANS
cg24522361	2	APLF	68763325	+	0.651968	0.104311	4.09803e-10	9545-156	GZMK	P49863	Granzyme K	55024256	55034570	5	TRANS
cg09347035	14	RIN3	93117002	+	-0.788503	0.126156	4.09812e-10	5691-2	CRISPLD2	Q9H0B8	Cysteine-rich secretory protein LCCL domain-containing 2	84819985	84920768	16	TRANS
cg00810292	13	TBC1D4	75900518	-	0.506538	0.0810429	4.09816e-10	2579-17	MMP9	P14780	Matrix metalloproteinase-9	46008908	46016561	20	TRANS
cg21281964	20	NA	42291916	-	-1.16198	0.18591	4.0984e-10	3195-50	GNLY	P22749	Granulysin	85685175	85698852	2	TRANS
cg14196039	2	STEAP3-AS1;STEAP3;STEAP3;STEAP3	120005464	+	-1.35879	0.217398	4.09841e-10	9545-156	GZMK	P49863	Granzyme K	55024256	55034570	5	TRANS
cg03122269	17	ABCA6	67114449	-	-0.82616	0.132181	4.09852e-10	3440-7	GZMA	P12544	Granzyme A	55102646	55110252	5	TRANS
cg19258882	12	ERBB3;ERBB3	56472805	+	1.18069	0.188904	4.09876e-10	9545-156	GZMK	P49863	Granzyme K	55024256	55034570	5	TRANS
cg03320839	6	NA	16849810	-	0.575225	0.0920327	4.09877e-10	9545-156	GZMK	P49863	Granzyme K	55024256	55034570	5	TRANS
cg24247923	7	MET;MET	116416924	-	-0.705529	0.112881	4.09917e-10	3440-7	GZMA	P12544	Granzyme A	55102646	55110252	5	TRANS
cg26417158	4	NA	90810793	-	-1.14704	0.18352	4.09928e-10	2579-17	MMP9	P14780	Matrix metalloproteinase-9	46008908	46016561	20	TRANS
cg09959532	3	NA	186145519	+	1.07154	0.17144	4.09946e-10	19614-8	TCN1	P20061	Transcobalamin-1	59866489	59852800	11	TRANS
cg12374353	3	NA	154750428	-	-0.875067	0.140007	4.09962e-10	3324-51	LY9	Q9HBG7	T-lymphocyte surface antigen Ly-9	160796074	160828261	1	TRANS
cg23999318	7	HIPK2;HIPK2	139333352	-	-0.736085	0.11777	4.09964e-10	2579-17	MMP9	P14780	Matrix metalloproteinase-9	46008908	46016561	20	TRANS
cg02781618	4	BEND4;BEND4	42153695	-	0.718847	0.115012	4.09964e-10	3440-7	GZMA	P12544	Granzyme A	55102646	55110252	5	TRANS
cg27236973	17	KRT17	39781997	+	0.741067	0.118567	4.09969e-10	3505-6	LTA|LTB	P01374|Q06643	Lymphotoxin-alpha|Lymphotoxin-beta	31554192	31650629	6	TRANS
cg16070807	17	NA	40196866	+	-0.805806	0.128925	4.09984e-10	3324-51	LY9	Q9HBG7	T-lymphocyte surface antigen Ly-9	160796074	160828261	1	TRANS
cg12510708	7	NFE2L3	26193805	-	-0.637677	0.102025	4.09987e-10	2579-17	MMP9	P14780	Matrix metalloproteinase-9	46008908	46016561	20	TRANS
cg01607849	12	TPI1;TPI1;TPI1	6976129	-	-0.772791	0.123643	4.10034e-10	4126-22	BPI	P17213	Bactericidal permeability-increasing protein	38304150	38337505	20	TRANS
cg27466532	11	RAPSN;RAPSN	47471400	-	-0.755876	0.120937	4.10048e-10	5691-2	CRISPLD2	Q9H0B8	Cysteine-rich secretory protein LCCL domain-containing 2	84819985	84920768	16	TRANS
cg11358363	7	LOC401320	30590817	+	-0.752805	0.120446	4.10068e-10	2579-17	MMP9	P14780	Matrix metalloproteinase-9	46008908	46016561	20	TRANS
cg20498872	14	NA	23838801	-	-0.799581	0.12793	4.10079e-10	9545-156	GZMK	P49863	Granzyme K	55024256	55034570	5	TRANS
cg10105884	6	EYA4;EYA4;EYA4	133753539	+	-1.31976	0.211157	4.101e-10	9545-156	GZMK	P49863	Granzyme K	55024256	55034570	5	TRANS
