## Supplementary Tables for "Integrated methylome and phenome study of the circulating proteome reveals markers pertinent to brain health" (part 32 of 38)

### Sheet: Supplementary Table 4 (continued)
Supplementary Table 4. 238,245 pQTMs (2,107 cis, 236,138 trans) identified in the basic methylome-wide association studies of 4,058 protein levels (corresponding to 4,235 SOMAmer measurements) in 774 individuals from Generation Scotland.
cg25409499	5	NA	176170374	-	0.994521	0.15912	4.10102e-10	9545-156	GZMK	P49863	Granzyme K	55024256	55034570	5	TRANS
cg22647738	17	CCL16	34304462	-	0.819391	0.1311	4.10147e-10	3195-50	GNLY	P22749	Granulysin	85685175	85698852	2	TRANS
cg21865845	3	ROBO1	79815848	-	1.08009	0.172811	4.10157e-10	3324-51	LY9	Q9HBG7	T-lymphocyte surface antigen Ly-9	160796074	160828261	1	TRANS
cg01235448	14	FRMD6-AS2	51940896	-	-0.79328	0.126923	4.10176e-10	9545-156	GZMK	P49863	Granzyme K	55024256	55034570	5	TRANS
cg23203766	15	RASGRF1;RASGRF1;RASGRF1	79270157	+	-1.01798	0.162874	4.10204e-10	3324-51	LY9	Q9HBG7	T-lymphocyte surface antigen Ly-9	160796074	160828261	1	TRANS
cg26325174	14	MEG8	101360687	+	-1.33241	0.213182	4.10205e-10	3324-51	LY9	Q9HBG7	T-lymphocyte surface antigen Ly-9	160796074	160828261	1	TRANS
cg08494286	8	LYN;LYN	56887941	-	-0.636535	0.101844	4.10208e-10	2579-17	MMP9	P14780	Matrix metalloproteinase-9	46008908	46016561	20	TRANS
cg17179455	11	ETS1;ETS1;ETS1	128346801	-	0.536409	0.0858242	4.10211e-10	5339-49	S100A9	P06702	Protein S100-A9	153357854	153361023	1	TRANS
cg22438810	9	LCN2;LCN2	130911792	+	-0.834088	0.133452	4.10236e-10	5691-2	CRISPLD2	Q9H0B8	Cysteine-rich secretory protein LCCL domain-containing 2	84819985	84920768	16	TRANS
cg08138574	6	ATXN1;ATXN1	16748160	-	-0.700091	0.112013	4.10243e-10	9545-156	GZMK	P49863	Granzyme K	55024256	55034570	5	TRANS
cg13263285	7	ITGB8	20370165	+	0.749575	0.119931	4.10298e-10	3195-50	GNLY	P22749	Granulysin	85685175	85698852	2	TRANS
cg01128031	3	NA	127055991	+	-1.32073	0.211315	4.10322e-10	3195-50	GNLY	P22749	Granulysin	85685175	85698852	2	TRANS
cg01955050	5	ERAP2;ERAP2	96217478	+	0.628538	0.100565	4.10322e-10	5339-49	S100A9	P06702	Protein S100-A9	153357854	153361023	1	TRANS
cg26919551	10	C10orf55	75681949	-	0.891924	0.142707	4.10323e-10	5691-2	CRISPLD2	Q9H0B8	Cysteine-rich secretory protein LCCL domain-containing 2	84819985	84920768	16	TRANS
cg23752651	12	TNFRSF1A	6442966	+	0.764721	0.122354	4.10325e-10	5339-49	S100A9	P06702	Protein S100-A9	153357854	153361023	1	TRANS
cg22159005	1	GALNT2;GALNT2	230326909	+	0.574977	0.0919956	4.10327e-10	3440-7	GZMA	P12544	Granzyme A	55102646	55110252	5	TRANS
cg04536922	4	FAM13A	89978566	-	-0.637639	0.102022	4.10332e-10	5691-2	CRISPLD2	Q9H0B8	Cysteine-rich secretory protein LCCL domain-containing 2	84819985	84920768	16	TRANS
cg11141673	2	ST6GAL2;ST6GAL2;ST6GAL2	107503713	+	0.476019	0.0761626	4.10349e-10	3440-7	GZMA	P12544	Granzyme A	55102646	55110252	5	TRANS
cg01366577	3	FILIP1L;FILIP1L;CMSS1	99790859	-	0.903491	0.144558	4.10367e-10	3195-50	GNLY	P22749	Granulysin	85685175	85698852	2	TRANS
cg18174402	2	CAD	27441263	+	-1.13603	0.181763	4.1038e-10	9545-156	GZMK	P49863	Granzyme K	55024256	55034570	5	TRANS
cg00238391	7	NA	150977475	-	-1.48657	0.23785	4.10384e-10	9545-156	GZMK	P49863	Granzyme K	55024256	55034570	5	TRANS
cg00280799	7	ZNF467	149465477	-	-1.01796	0.162873	4.10397e-10	3440-7	GZMA	P12544	Granzyme A	55102646	55110252	5	TRANS
cg14533068	6	SYNJ2	158507953	+	-0.669103	0.107056	4.10414e-10	2579-17	MMP9	P14780	Matrix metalloproteinase-9	46008908	46016561	20	TRANS
cg11403338	19	C19orf71;C19orf28;C19orf28	3538338	+	-0.996758	0.159482	4.10475e-10	3195-50	GNLY	P22749	Granulysin	85685175	85698852	2	TRANS
cg13843573	12	SCN8A	52108611	-	-1.23944	0.198311	4.10475e-10	3195-50	GNLY	P22749	Granulysin	85685175	85698852	2	TRANS
cg19689330	6	FARS2	5512308	+	-0.768784	0.123006	4.10521e-10	5339-49	S100A9	P06702	Protein S100-A9	153357854	153361023	1	TRANS
cg13335106	4	CFAP99	2428072	+	-1.24067	0.198508	4.10528e-10	9545-156	GZMK	P49863	Granzyme K	55024256	55034570	5	TRANS
cg15760115	10	C10orf90	128196303	+	-0.60947	0.0975158	4.10551e-10	9545-156	GZMK	P49863	Granzyme K	55024256	55034570	5	TRANS
cg04992345	1	NA	235054187	-	-0.574368	0.0918995	4.10561e-10	2579-17	MMP9	P14780	Matrix metalloproteinase-9	46008908	46016561	20	TRANS
cg15662844	13	RASA3	114884182	-	-0.772185	0.12355	4.10566e-10	3195-50	GNLY	P22749	Granulysin	85685175	85698852	2	TRANS
cg14133465	17	LRRC59	48464030	+	-1.19735	0.191578	4.10574e-10	2579-17	MMP9	P14780	Matrix metalloproteinase-9	46008908	46016561	20	TRANS
cg11990892	2	HDLBP;HDLBP;HDLBP	242213721	+	-1.02577	0.164124	4.10586e-10	4126-22	BPI	P17213	Bactericidal permeability-increasing protein	38304150	38337505	20	TRANS
cg06551332	2	NA	23422054	-	-1.04398	0.167038	4.10601e-10	3440-7	GZMA	P12544	Granzyme A	55102646	55110252	5	TRANS
cg17923093	5	ARHGEF28;ARHGEF28	72970295	+	-0.864412	0.138307	4.10602e-10	5691-2	CRISPLD2	Q9H0B8	Cysteine-rich secretory protein LCCL domain-containing 2	84819985	84920768	16	TRANS
cg26937038	1	S100A9	153330072	+	-0.951499	0.152242	4.10682e-10	5339-49	S100A9	P06702	Protein S100-A9	153357854	153361023	1	CIS
cg22881551	11	NA	133848816	-	-1.21472	0.194358	4.1069e-10	3324-51	LY9	Q9HBG7	T-lymphocyte surface antigen Ly-9	160796074	160828261	1	TRANS
cg17663860	14	NA	54584802	-	-0.740163	0.118428	4.10717e-10	3440-7	GZMA	P12544	Granzyme A	55102646	55110252	5	TRANS
cg26230338	4	GPR125	22389934	+	-1.38927	0.222288	4.10722e-10	3195-50	GNLY	P22749	Granulysin	85685175	85698852	2	TRANS
cg10613215	6	HIVEP2	143234755	+	0.567825	0.0908536	4.10741e-10	5852-6	S100A12	P80511	Protein S100-A12	153375621	153373711	1	TRANS
cg02006119	18	LDLRAD4;LDLRAD4	13302729	+	-1.09081	0.174532	4.10761e-10	5691-2	CRISPLD2	Q9H0B8	Cysteine-rich secretory protein LCCL domain-containing 2	84819985	84920768	16	TRANS
cg03410224	3	NA	135340201	-	-1.43836	0.230142	4.10772e-10	3440-7	GZMA	P12544	Granzyme A	55102646	55110252	5	TRANS
cg09122223	11	IL18	112035175	-	-0.749408	0.119908	4.10791e-10	5339-49	S100A9	P06702	Protein S100-A9	153357854	153361023	1	TRANS
cg22031873	4	INPP4B;INPP4B	143765657	-	-0.463872	0.0742211	4.108e-10	5339-49	S100A9	P06702	Protein S100-A9	153357854	153361023	1	TRANS
cg08462941	19	PTPRS;PTPRS;PTPRS;PTPRS	5288631	+	1.18321	0.189318	4.10828e-10	5339-49	S100A9	P06702	Protein S100-A9	153357854	153361023	1	TRANS
cg12701280	16	C16orf47	73176758	+	-1.18814	0.190107	4.10886e-10	3324-51	LY9	Q9HBG7	T-lymphocyte surface antigen Ly-9	160796074	160828261	1	TRANS
cg27646412	10	C10orf11;C10orf11	77501817	+	0.736368	0.117822	4.10888e-10	5339-49	S100A9	P06702	Protein S100-A9	153357854	153361023	1	TRANS
cg00219816	8	C8orf37	96280555	-	-0.59118	0.0945914	4.10901e-10	5691-2	CRISPLD2	Q9H0B8	Cysteine-rich secretory protein LCCL domain-containing 2	84819985	84920768	16	TRANS
cg24612667	11	ROBO3	124735554	+	0.699089	0.111857	4.10911e-10	9545-156	GZMK	P49863	Granzyme K	55024256	55034570	5	TRANS
cg26777424	16	PAM16;CORO7-PAM16	4396298	-	-0.96215	0.153948	4.1093e-10	5852-6	S100A12	P80511	Protein S100-A12	153375621	153373711	1	TRANS
cg22928319	11	TTC17;TTC17	43379987	+	0.663651	0.106187	4.10937e-10	3324-51	LY9	Q9HBG7	T-lymphocyte surface antigen Ly-9	160796074	160828261	1	TRANS
cg20162696	8	NA	102167694	-	-0.696918	0.11151	4.10941e-10	5339-49	S100A9	P06702	Protein S100-A9	153357854	153361023	1	TRANS
cg27320774	19	C19orf54	41254683	-	-0.736744	0.117883	4.10948e-10	5852-6	S100A12	P80511	Protein S100-A12	153375621	153373711	1	TRANS
cg18102072	5	NA	178899812	+	-1.21745	0.194798	4.10967e-10	9545-156	GZMK	P49863	Granzyme K	55024256	55034570	5	TRANS
cg12610859	17	TCAP	37822780	-	-0.873651	0.139789	4.10978e-10	5339-49	S100A9	P06702	Protein S100-A9	153357854	153361023	1	TRANS
cg22858277	7	HOXA10-AS;HOXA10-HOXA9	27208577	+	0.751283	0.120209	4.10981e-10	3195-50	GNLY	P22749	Granulysin	85685175	85698852	2	TRANS
cg01350394	2	NA	88939514	-	0.696838	0.111498	4.11e-10	5691-2	CRISPLD2	Q9H0B8	Cysteine-rich secretory protein LCCL domain-containing 2	84819985	84920768	16	TRANS
cg15922518	6	PLA2G7;PLA2G7	46686953	+	-0.806059	0.128974	4.11009e-10	9545-156	GZMK	P49863	Granzyme K	55024256	55034570	5	TRANS
cg15213291	6	GCNT2;GCNT2	10521574	-	-0.634907	0.101589	4.11037e-10	5691-2	CRISPLD2	Q9H0B8	Cysteine-rich secretory protein LCCL domain-containing 2	84819985	84920768	16	TRANS
cg01246178	3	BBX;BBX;BBX	107377077	-	-0.525175	0.084031	4.11048e-10	2579-17	MMP9	P14780	Matrix metalloproteinase-9	46008908	46016561	20	TRANS
cg02522990	16	NA	85334289	+	-1.3557	0.21692	4.11071e-10	3195-50	GNLY	P22749	Granulysin	85685175	85698852	2	TRANS
cg11760296	11	RHOD;RHOD	66833764	-	-1.09799	0.175685	4.11077e-10	3324-51	LY9	Q9HBG7	T-lymphocyte surface antigen Ly-9	160796074	160828261	1	TRANS
cg16411445	21	NCRNA00114	40145923	-	-0.652754	0.104445	4.11081e-10	6574-11	FAIM3	O60667	Fas apoptotic inhibitory molecule 3	206923247	206903317	1	TRANS
cg21605283	17	RHBDL3	30615925	+	-0.712981	0.114081	4.11083e-10	5691-2	CRISPLD2	Q9H0B8	Cysteine-rich secretory protein LCCL domain-containing 2	84819985	84920768	16	TRANS
cg06064664	16	SLC6A2;SLC6A2;SLC6A2	55702465	-	-0.859495	0.137525	4.11088e-10	3440-7	GZMA	P12544	Granzyme A	55102646	55110252	5	TRANS
cg05514735	17	VAT1	41173394	-	-0.769517	0.123128	4.1112e-10	5691-2	CRISPLD2	Q9H0B8	Cysteine-rich secretory protein LCCL domain-containing 2	84819985	84920768	16	TRANS
cg02812899	8	DLC1	13134146	+	0.368186	0.0589123	4.11163e-10	3324-51	LY9	Q9HBG7	T-lymphocyte surface antigen Ly-9	160796074	160828261	1	TRANS
cg06240961	21	NA	34757209	+	0.634683	0.101554	4.11179e-10	2579-17	MMP9	P14780	Matrix metalloproteinase-9	46008908	46016561	20	TRANS
cg18527241	7	ATXN7L1;ATXN7L1;ATXN7L1	105319558	+	-0.636081	0.101778	4.11188e-10	2579-17	MMP9	P14780	Matrix metalloproteinase-9	46008908	46016561	20	TRANS
cg05790989	1	POU2F1	167197743	+	-0.805469	0.128881	4.11193e-10	5691-2	CRISPLD2	Q9H0B8	Cysteine-rich secretory protein LCCL domain-containing 2	84819985	84920768	16	TRANS
cg14946715	6	AIM1	106973959	+	0.634394	0.101508	4.11201e-10	5691-2	CRISPLD2	Q9H0B8	Cysteine-rich secretory protein LCCL domain-containing 2	84819985	84920768	16	TRANS
cg00013702	17	MIR548W	61015068	-	0.948331	0.15174	4.11209e-10	5339-49	S100A9	P06702	Protein S100-A9	153357854	153361023	1	TRANS
cg22598533	1	NA	204468311	+	-0.593913	0.0950305	4.11228e-10	2579-17	MMP9	P14780	Matrix metalloproteinase-9	46008908	46016561	20	TRANS
cg06179698	2	NA	176671985	-	-0.816157	0.130591	4.11253e-10	3324-51	LY9	Q9HBG7	T-lymphocyte surface antigen Ly-9	160796074	160828261	1	TRANS
cg27407423	10	GDI2;GDI2	5851600	-	-1.08864	0.17419	4.11281e-10	3440-7	GZMA	P12544	Granzyme A	55102646	55110252	5	TRANS
cg26273312	3	MIR548G;CMSS1;FILIP1L;FILIP1L	99615019	-	0.494487	0.079122	4.11306e-10	9545-156	GZMK	P49863	Granzyme K	55024256	55034570	5	TRANS
cg11973302	19	LOC100420587	29036905	+	-1.02359	0.163783	4.1132e-10	3195-50	GNLY	P22749	Granulysin	85685175	85698852	2	TRANS
cg06418837	1	NA	211647456	+	-1.21206	0.19394	4.11331e-10	9015-1	PRG3	Q9Y2Y8	Proteoglycan 3	57381150	57376769	11	TRANS
cg17812171	15	TMC3	81667437	+	-0.78022	0.124842	4.11336e-10	3195-50	GNLY	P22749	Granulysin	85685175	85698852	2	TRANS
cg25473366	8	LINC00535	94600168	-	-1.29189	0.206714	4.11351e-10	9545-156	GZMK	P49863	Granzyme K	55024256	55034570	5	TRANS
cg11824929	1	NA	48715697	-	-1.39009	0.222427	4.11387e-10	3195-50	GNLY	P22749	Granulysin	85685175	85698852	2	TRANS
cg26578726	14	NA	56289611	+	-0.931924	0.149117	4.11422e-10	9545-156	GZMK	P49863	Granzyme K	55024256	55034570	5	TRANS
cg00954604	5	ENC1;ENC1;ENC1;ENC1;ENC1	73928100	-	0.693948	0.111038	4.11424e-10	2579-17	MMP9	P14780	Matrix metalloproteinase-9	46008908	46016561	20	TRANS
cg09550083	2	MEIS1	66672337	-	0.670001	0.107207	4.11455e-10	9545-156	GZMK	P49863	Granzyme K	55024256	55034570	5	TRANS
cg24423806	11	ZDHHC24	66310467	+	0.761194	0.121799	4.11469e-10	3440-7	GZMA	P12544	Granzyme A	55102646	55110252	5	TRANS
cg18759042	7	TNPO3;TNPO3;TNPO3	128646939	-	-0.727469	0.116403	4.11512e-10	3440-7	GZMA	P12544	Granzyme A	55102646	55110252	5	TRANS
cg09076960	10	NA	3817124	+	-0.917773	0.146853	4.11516e-10	3440-7	GZMA	P12544	Granzyme A	55102646	55110252	5	TRANS
cg18342702	12	NA	65178416	-	-0.962277	0.153974	4.11527e-10	3440-7	GZMA	P12544	Granzyme A	55102646	55110252	5	TRANS
cg09162858	10	NA	25115177	+	0.769712	0.123162	4.11527e-10	5339-49	S100A9	P06702	Protein S100-A9	153357854	153361023	1	TRANS
cg23873669	5	RANBP17	170289421	-	0.555113	0.0888238	4.11528e-10	3324-51	LY9	Q9HBG7	T-lymphocyte surface antigen Ly-9	160796074	160828261	1	TRANS
cg00130102	1	TMCC2;TMCC2;TMCC2	205220073	-	-1.28037	0.204873	4.11554e-10	3195-50	GNLY	P22749	Granulysin	85685175	85698852	2	TRANS
cg10059056	11	DGKZ	46355283	+	1.02517	0.164038	4.1156e-10	3195-50	GNLY	P22749	Granulysin	85685175	85698852	2	TRANS
cg04934204	14	BRF1;BRF1;PACS2;PACS2;PACS2	105782124	-	0.633092	0.101301	4.11562e-10	3440-7	GZMA	P12544	Granzyme A	55102646	55110252	5	TRANS
cg21720451	12	NT5DC3	104193772	+	0.534982	0.085603	4.11564e-10	9545-156	GZMK	P49863	Granzyme K	55024256	55034570	5	TRANS
cg20338030	11	CARD18	105010463	+	-0.878942	0.14064	4.11569e-10	9545-156	GZMK	P49863	Granzyme K	55024256	55034570	5	TRANS
cg06742559	6	IGF2R;IGF2R	160511142	-	1.161	0.185773	4.11583e-10	3195-50	GNLY	P22749	Granulysin	85685175	85698852	2	TRANS
cg04677723	2	MOGS;MOGS	74693332	-	-0.764301	0.122297	4.11593e-10	4126-22	BPI	P17213	Bactericidal permeability-increasing protein	38304150	38337505	20	TRANS
cg22724353	5	MAST4;MAST4;MAST4;MAST4;MAST4	66311385	+	0.711666	0.113874	4.116e-10	9545-156	GZMK	P49863	Granzyme K	55024256	55034570	5	TRANS
cg21147683	6	NA	130923954	-	0.717043	0.114735	4.11601e-10	3440-7	GZMA	P12544	Granzyme A	55102646	55110252	5	TRANS
cg26776551	13	INTS6;INTS6	51944507	-	-0.705026	0.112812	4.11633e-10	5852-6	S100A12	P80511	Protein S100-A12	153375621	153373711	1	TRANS
cg06266497	19	ZNF177;ZNF177;ZNF559-ZNF177;ZNF559-ZNF177	9491671	-	-1.09608	0.175386	4.1168e-10	3324-51	LY9	Q9HBG7	T-lymphocyte surface antigen Ly-9	160796074	160828261	1	TRANS
cg24014376	7	NA	138386232	+	-0.629021	0.100651	4.11696e-10	2579-17	MMP9	P14780	Matrix metalloproteinase-9	46008908	46016561	20	TRANS
cg25513502	2	PUS10	61241969	-	-0.516041	0.082573	4.11732e-10	4126-22	BPI	P17213	Bactericidal permeability-increasing protein	38304150	38337505	20	TRANS
cg08793877	2	NA	71115994	+	0.851832	0.136304	4.11739e-10	3195-50	GNLY	P22749	Granulysin	85685175	85698852	2	TRANS
cg15532942	18	NFATC1;NFATC1;NFATC1;NFATC1;NFATC1	77220712	+	-0.770098	0.123225	4.11743e-10	6574-11	FAIM3	O60667	Fas apoptotic inhibitory molecule 3	206923247	206903317	1	TRANS
cg25812718	16	NA	79908910	-	-1.10938	0.177515	4.1177e-10	3324-51	LY9	Q9HBG7	T-lymphocyte surface antigen Ly-9	160796074	160828261	1	TRANS
cg23059673	19	NA	18918958	+	-1.2244	0.19592	4.11771e-10	3195-50	GNLY	P22749	Granulysin	85685175	85698852	2	TRANS
cg07892422	12	HOXC13	54333323	+	0.950596	0.152108	4.11797e-10	9545-156	GZMK	P49863	Granzyme K	55024256	55034570	5	TRANS
cg17100418	9	NA	27715216	+	-1.21785	0.194873	4.11803e-10	9545-156	GZMK	P49863	Granzyme K	55024256	55034570	5	TRANS
cg25377289	1	NA	200844015	+	-1.23431	0.197507	4.11824e-10	3324-51	LY9	Q9HBG7	T-lymphocyte surface antigen Ly-9	160796074	160828261	1	TRANS
cg24535918	1	RAB3B	52429399	-	-1.2218	0.195505	4.11841e-10	3324-51	LY9	Q9HBG7	T-lymphocyte surface antigen Ly-9	160796074	160828261	1	TRANS
cg16125894	1	NA	180915357	-	0.680699	0.108921	4.11863e-10	5339-49	S100A9	P06702	Protein S100-A9	153357854	153361023	1	TRANS
cg23344769	2	NA	8565981	-	0.62804	0.100495	4.1187e-10	5691-2	CRISPLD2	Q9H0B8	Cysteine-rich secretory protein LCCL domain-containing 2	84819985	84920768	16	TRANS
cg18516946	11	NA	94774414	+	-1.18074	0.188935	4.11898e-10	3324-51	LY9	Q9HBG7	T-lymphocyte surface antigen Ly-9	160796074	160828261	1	TRANS
cg11278107	4	NA	16142263	+	-0.98629	0.157821	4.11948e-10	3440-7	GZMA	P12544	Granzyme A	55102646	55110252	5	TRANS
cg22742001	12	GIT2;GIT2;GIT2;GIT2;GIT2;GIT2	110435418	+	0.505905	0.0809523	4.11964e-10	3195-50	GNLY	P22749	Granulysin	85685175	85698852	2	TRANS
cg11058277	4	GALNT7	174116529	-	0.655934	0.104959	4.11967e-10	9545-156	GZMK	P49863	Granzyme K	55024256	55034570	5	TRANS
cg15703690	7	IL6	22766992	+	0.723524	0.115775	4.11973e-10	3440-7	GZMA	P12544	Granzyme A	55102646	55110252	5	TRANS
cg26225827	2	ZAP70	98329399	-	0.782827	0.125264	4.11974e-10	2579-17	MMP9	P14780	Matrix metalloproteinase-9	46008908	46016561	20	TRANS
cg05511972	4	KIAA0922;KIAA0922	154501162	-	0.770239	0.12325	4.12002e-10	9545-156	GZMK	P49863	Granzyme K	55024256	55034570	5	TRANS
cg11412364	19	FXYD3;FXYD3;FXYD3;FXYD3;FXYD3;FXYD3;FXYD3;FXYD3	35605465	-	0.810758	0.129734	4.12004e-10	3440-7	GZMA	P12544	Granzyme A	55102646	55110252	5	TRANS
cg22100092	8	NA	28272636	+	-0.700218	0.112045	4.12004e-10	5339-49	S100A9	P06702	Protein S100-A9	153357854	153361023	1	TRANS
cg20267398	2	MOBKL3;MOBKL3;MOBKL3	198379478	+	1.25996	0.201612	4.12005e-10	3195-50	GNLY	P22749	Granulysin	85685175	85698852	2	TRANS
cg15469943	14	FLVCR2;FLVCR2	76081623	+	-0.79969	0.127962	4.12008e-10	5691-2	CRISPLD2	Q9H0B8	Cysteine-rich secretory protein LCCL domain-containing 2	84819985	84920768	16	TRANS
cg18306301	5	NA	40813927	+	-0.721607	0.115468	4.12012e-10	3195-50	GNLY	P22749	Granulysin	85685175	85698852	2	TRANS
cg21103227	17	DNAH17	76482405	+	-1.15058	0.18411	4.12019e-10	3195-50	GNLY	P22749	Granulysin	85685175	85698852	2	TRANS
cg04268813	2	NA	42566404	-	1.43437	0.229522	4.12026e-10	9545-156	GZMK	P49863	Granzyme K	55024256	55034570	5	TRANS
cg06347044	19	TNPO2	12835206	-	-1.00712	0.161155	4.12069e-10	5691-2	CRISPLD2	Q9H0B8	Cysteine-rich secretory protein LCCL domain-containing 2	84819985	84920768	16	TRANS
cg07063912	2	LRRFIP1	238598832	-	0.6116	0.0978657	4.12079e-10	3440-7	GZMA	P12544	Granzyme A	55102646	55110252	5	TRANS
cg19979590	15	TLN2	63011250	+	-1.17594	0.18817	4.12093e-10	3195-50	GNLY	P22749	Granulysin	85685175	85698852	2	TRANS
cg17585440	19	MKNK2;MKNK2	2052181	-	-1.80892	0.289457	4.12115e-10	3195-50	GNLY	P22749	Granulysin	85685175	85698852	2	TRANS
cg03273949	9	QRFP	133769266	+	-0.835236	0.133651	4.12128e-10	2579-17	MMP9	P14780	Matrix metalloproteinase-9	46008908	46016561	20	TRANS
cg21359303	10	NA	106068573	-	0.596181	0.0953987	4.12132e-10	5691-2	CRISPLD2	Q9H0B8	Cysteine-rich secretory protein LCCL domain-containing 2	84819985	84920768	16	TRANS
cg00204735	1	SLC26A9;SLC26A9	205905138	-	-1.20446	0.192733	4.12136e-10	3324-51	LY9	Q9HBG7	T-lymphocyte surface antigen Ly-9	160796074	160828261	1	TRANS
cg08334726	4	ENPP6	185012068	-	-0.940021	0.150419	4.12147e-10	3440-7	GZMA	P12544	Granzyme A	55102646	55110252	5	TRANS
cg02944570	14	NA	63762854	+	-0.696875	0.111512	4.12155e-10	7968-15	CRTAM	O95727	Cytotoxic and regulatory T-cell molecule	122838500	122872643	11	TRANS
cg09972723	1	PDE4B;PDE4B;PDE4B;PDE4B;PDE4B	66733475	+	0.534136	0.0854709	4.12199e-10	3195-50	GNLY	P22749	Granulysin	85685175	85698852	2	TRANS
cg27099262	12	NA	20263199	-	-0.91783	0.146868	4.12202e-10	3324-51	LY9	Q9HBG7	T-lymphocyte surface antigen Ly-9	160796074	160828261	1	TRANS
cg10725937	6	TREM2	41130978	-	-0.613758	0.0982118	4.12212e-10	4126-22	BPI	P17213	Bactericidal permeability-increasing protein	38304150	38337505	20	TRANS
cg12493255	17	ABR;ABR;ABR;ABR	947222	-	-0.723751	0.115813	4.12212e-10	5339-49	S100A9	P06702	Protein S100-A9	153357854	153361023	1	TRANS
cg11591520	4	IL21	123542400	+	0.700949	0.112164	4.1222e-10	5339-49	S100A9	P06702	Protein S100-A9	153357854	153361023	1	TRANS
cg16461781	1	ECE1;ECE1;ECE1;ECE1	21588448	+	-0.82106	0.131384	4.12221e-10	2579-17	MMP9	P14780	Matrix metalloproteinase-9	46008908	46016561	20	TRANS
cg06680429	1	CDC14A;CDC14A;CDC14A	100852947	-	0.565618	0.0905086	4.1223e-10	3195-50	GNLY	P22749	Granulysin	85685175	85698852	2	TRANS
cg13667932	2	HECW2	197395659	-	-0.830922	0.132962	4.12269e-10	3324-51	LY9	Q9HBG7	T-lymphocyte surface antigen Ly-9	160796074	160828261	1	TRANS
cg01430795	2	NA	119616745	-	0.761372	0.121833	4.12273e-10	3195-50	GNLY	P22749	Granulysin	85685175	85698852	2	TRANS
cg24119470	17	DBF4B;DBF4B;DBF4B	42824700	-	-1.22071	0.195335	4.1228e-10	9545-156	GZMK	P49863	Granzyme K	55024256	55034570	5	TRANS
cg01173821	9	NA	132337640	+	-0.658687	0.105402	4.12293e-10	5691-2	CRISPLD2	Q9H0B8	Cysteine-rich secretory protein LCCL domain-containing 2	84819985	84920768	16	TRANS
cg00263426	10	CNNM1	101105118	-	-1.03088	0.16496	4.12304e-10	9545-156	GZMK	P49863	Granzyme K	55024256	55034570	5	TRANS
cg13264234	7	NA	116152240	+	-0.965854	0.154554	4.12316e-10	3195-50	GNLY	P22749	Granulysin	85685175	85698852	2	TRANS
cg01523767	8	ZHX2	123811301	-	-0.911483	0.145854	4.12319e-10	6485-59	IGLL1	P15814	Immunoglobulin lambda-like polypeptide 1	23580302	23573125	22	TRANS
cg10447352	18	NA	57387463	+	-0.651507	0.104253	4.12343e-10	3440-7	GZMA	P12544	Granzyme A	55102646	55110252	5	TRANS
cg18023455	7	VWC2	49894664	+	0.629905	0.100796	4.12354e-10	2579-17	MMP9	P14780	Matrix metalloproteinase-9	46008908	46016561	20	TRANS
cg19273123	10	BICC1	60380342	+	-0.725789	0.11614	4.12371e-10	3324-51	LY9	Q9HBG7	T-lymphocyte surface antigen Ly-9	160796074	160828261	1	TRANS
cg12099931	15	NA	40367793	+	-0.668688	0.107003	4.12378e-10	5691-2	CRISPLD2	Q9H0B8	Cysteine-rich secretory protein LCCL domain-containing 2	84819985	84920768	16	TRANS
cg08529399	16	NA	88361944	-	-1.61544	0.2585	4.12391e-10	9545-156	GZMK	P49863	Granzyme K	55024256	55034570	5	TRANS
cg17397921	1	MACF1	39919414	+	-0.77045	0.123287	4.12391e-10	5691-2	CRISPLD2	Q9H0B8	Cysteine-rich secretory protein LCCL domain-containing 2	84819985	84920768	16	TRANS
cg19139358	5	NA	111400717	+	-0.740306	0.118463	4.12427e-10	3440-7	GZMA	P12544	Granzyme A	55102646	55110252	5	TRANS
cg17726760	15	SMAD3;SMAD3;SMAD3	67439412	-	0.807361	0.129193	4.12446e-10	3324-51	LY9	Q9HBG7	T-lymphocyte surface antigen Ly-9	160796074	160828261	1	TRANS
cg23760585	6	FLJ22536	21739972	-	-0.82002	0.131219	4.12451e-10	3440-7	GZMA	P12544	Granzyme A	55102646	55110252	5	TRANS
cg00934800	20	NA	1806293	-	-0.599758	0.0959731	4.12462e-10	4126-22	BPI	P17213	Bactericidal permeability-increasing protein	38304150	38337505	20	TRANS
cg23537032	6	NA	24165998	+	0.678797	0.108621	4.12466e-10	5339-49	S100A9	P06702	Protein S100-A9	153357854	153361023	1	TRANS
cg17169479	17	PYY	42043551	-	-1.42689	0.22833	4.12488e-10	3195-50	GNLY	P22749	Granulysin	85685175	85698852	2	TRANS
cg03631474	6	CPNE5	36734511	+	-0.682864	0.109272	4.12518e-10	2579-17	MMP9	P14780	Matrix metalloproteinase-9	46008908	46016561	20	TRANS
cg08772789	17	SEPT9;SEPT9;SEPT9	75318655	-	-0.832052	0.133145	4.12525e-10	4126-22	BPI	P17213	Bactericidal permeability-increasing protein	38304150	38337505	20	TRANS
cg14489013	11	HSD17B12	43758349	+	0.638995	0.102252	4.12527e-10	3440-7	GZMA	P12544	Granzyme A	55102646	55110252	5	TRANS
cg16520965	12	FAM109A	111801712	-	-1.39747	0.223624	4.12534e-10	9545-156	GZMK	P49863	Granzyme K	55024256	55034570	5	TRANS
cg22083904	17	FOXK2	80480960	+	-0.913896	0.146242	4.12546e-10	2579-17	MMP9	P14780	Matrix metalloproteinase-9	46008908	46016561	20	TRANS
cg08753706	2	RAB17	238493259	-	-1.10243	0.176412	4.12556e-10	3440-7	GZMA	P12544	Granzyme A	55102646	55110252	5	TRANS
cg00005597	14	SUSD6	70102931	+	1.29195	0.206739	4.12556e-10	5852-6	S100A12	P80511	Protein S100-A12	153375621	153373711	1	TRANS
cg04938204	2	NA	84529843	+	-0.846255	0.135418	4.12565e-10	3440-7	GZMA	P12544	Granzyme A	55102646	55110252	5	TRANS
cg02684964	10	TACR2	71176739	-	-1.45014	0.232052	4.12567e-10	3195-50	GNLY	P22749	Granulysin	85685175	85698852	2	TRANS
cg00406733	1	NA	230137642	+	0.915308	0.146468	4.12584e-10	2579-17	MMP9	P14780	Matrix metalloproteinase-9	46008908	46016561	20	TRANS
cg07065759	2	ANKRD44	198017462	+	-0.550913	0.0881575	4.12588e-10	5339-49	S100A9	P06702	Protein S100-A9	153357854	153361023	1	TRANS
cg01135648	4	DCAF4L1	41983611	-	-0.744356	0.119113	4.12623e-10	5852-6	S100A12	P80511	Protein S100-A12	153375621	153373711	1	TRANS
cg19582128	13	FREM2	39265218	+	-1.32324	0.211747	4.12632e-10	3440-7	GZMA	P12544	Granzyme A	55102646	55110252	5	TRANS
cg22509343	12	TCTN1;TCTN1;TCTN1;TCTN1;TCTN1	111065995	+	-1.07194	0.171534	4.12658e-10	3291-30	FCER2	P06734	Low affinity immunoglobulin epsilon Fc receptor	7702146	7688758	19	TRANS
cg23970275	2	KLF7	208008052	-	0.57187	0.0915114	4.12659e-10	7968-15	CRTAM	O95727	Cytotoxic and regulatory T-cell molecule	122838500	122872643	11	TRANS
cg06104132	22	AP1B1;AP1B1;AP1B1	29765675	+	-0.587926	0.0940807	4.12665e-10	4126-22	BPI	P17213	Bactericidal permeability-increasing protein	38304150	38337505	20	TRANS
cg07223793	2	NA	53124537	-	-1.0351	0.165639	4.12692e-10	3195-50	GNLY	P22749	Granulysin	85685175	85698852	2	TRANS
cg00920283	9	NA	128175225	+	-1.57101	0.251396	4.12695e-10	3440-7	GZMA	P12544	Granzyme A	55102646	55110252	5	TRANS
cg20007894	6	SCAND3	28540442	-	-0.770282	0.123262	4.12698e-10	9545-156	GZMK	P49863	Granzyme K	55024256	55034570	5	TRANS
cg20555997	17	LINC00469;LOC400620	71789357	+	-1.16164	0.185888	4.12711e-10	3195-50	GNLY	P22749	Granulysin	85685175	85698852	2	TRANS
cg10373147	14	NA	45133024	-	-1.24465	0.199171	4.12718e-10	3440-7	GZMA	P12544	Granzyme A	55102646	55110252	5	TRANS
cg07138355	6	NA	26550975	-	-1.11282	0.178076	4.12721e-10	3195-50	GNLY	P22749	Granulysin	85685175	85698852	2	TRANS
cg12478384	3	ADAMTS9	64671764	+	0.566813	0.0907027	4.12733e-10	3324-51	LY9	Q9HBG7	T-lymphocyte surface antigen Ly-9	160796074	160828261	1	TRANS
cg24445167	12	CACNA1C;CACNA1C;CACNA1C;CACNA1C;CACNA1C;CACNA1C;CACNA1C;CACNA1C;CACNA1C;CACNA1C;CACNA1C;CACNA1C;CACNA1C;CACNA1C;CACNA1C;CACNA1C;CACNA1C;CACNA1C;CACNA1C;CACNA1C;CACNA1C;CACNA1C;CACNA1C	2383231	-	1.02865	0.164607	4.12746e-10	2579-17	MMP9	P14780	Matrix metalloproteinase-9	46008908	46016561	20	TRANS
cg08124984	3	SEC62	169710705	+	0.558192	0.0893234	4.12784e-10	3195-50	GNLY	P22749	Granulysin	85685175	85698852	2	TRANS
cg23247275	8	ZNF395	28234388	-	-0.614874	0.098394	4.1282e-10	4126-22	BPI	P17213	Bactericidal permeability-increasing protein	38304150	38337505	20	TRANS
cg07875215	6	ZDHHC14;ZDHHC14	157912969	+	-0.993051	0.158911	4.12831e-10	5691-2	CRISPLD2	Q9H0B8	Cysteine-rich secretory protein LCCL domain-containing 2	84819985	84920768	16	TRANS
cg25644877	11	PSMD13;PSMD13	251188	-	-1.55259	0.248451	4.12856e-10	9015-1	PRG3	Q9Y2Y8	Proteoglycan 3	57381150	57376769	11	TRANS
cg16144718	1	EPHB2;EPHB2;EPHB2;EPHB2	23115066	-	1.09236	0.174803	4.12864e-10	5339-49	S100A9	P06702	Protein S100-A9	153357854	153361023	1	TRANS
cg27022171	20	NA	19816780	+	0.832563	0.13323	4.12879e-10	5339-49	S100A9	P06702	Protein S100-A9	153357854	153361023	1	TRANS
cg18923479	2	NA	48773405	-	-1.03359	0.165399	4.12932e-10	3440-7	GZMA	P12544	Granzyme A	55102646	55110252	5	TRANS
cg13581388	5	NR2F1-AS1;NR2F1-AS1;NR2F1-AS1;NR2F1-AS1;NR2F1-AS1;NR2F1-AS1;NR2F1-AS1;NR2F1-AS1;NR2F1-AS1	92912940	+	0.768688	0.123009	4.12955e-10	3195-50	GNLY	P22749	Granulysin	85685175	85698852	2	TRANS
cg18224109	13	NA	37292920	-	-1.4453	0.231284	4.12964e-10	3195-50	GNLY	P22749	Granulysin	85685175	85698852	2	TRANS
cg12080952	1	NA	113683698	+	-0.617664	0.0988414	4.12969e-10	5691-2	CRISPLD2	Q9H0B8	Cysteine-rich secretory protein LCCL domain-containing 2	84819985	84920768	16	TRANS
cg27598794	2	INPP4A;INPP4A;INPP4A;INPP4A	99181384	-	0.685955	0.10977	4.1297e-10	9545-156	GZMK	P49863	Granzyme K	55024256	55034570	5	TRANS
cg13615030	9	AK1	130639783	+	0.663712	0.10621	4.12971e-10	3195-50	GNLY	P22749	Granulysin	85685175	85698852	2	TRANS
cg17513592	2	NA	202894435	-	0.925997	0.148182	4.12989e-10	5339-49	S100A9	P06702	Protein S100-A9	153357854	153361023	1	TRANS
cg27317813	12	CCND2	4398508	-	-0.646043	0.103383	4.13032e-10	5691-2	CRISPLD2	Q9H0B8	Cysteine-rich secretory protein LCCL domain-containing 2	84819985	84920768	16	TRANS
cg21971799	11	NA	60932010	-	-0.619548	0.0991432	4.13043e-10	5339-49	S100A9	P06702	Protein S100-A9	153357854	153361023	1	TRANS
cg07212401	2	NA	20059985	+	1.21172	0.193907	4.13056e-10	3505-6	LTA|LTB	P01374|Q06643	Lymphotoxin-alpha|Lymphotoxin-beta	31554192	31650629	6	TRANS
cg00929637	19	FAM129C;FAM129C	17633816	+	-0.809936	0.12961	4.13059e-10	5339-49	S100A9	P06702	Protein S100-A9	153357854	153361023	1	TRANS
cg05495804	4	KIAA0922;KIAA0922	154451356	+	0.746232	0.119416	4.1306e-10	3505-6	LTA|LTB	P01374|Q06643	Lymphotoxin-alpha|Lymphotoxin-beta	31554192	31650629	6	TRANS
cg05284888	3	ABI3BP	100601844	+	-0.564624	0.0903541	4.13064e-10	3195-50	GNLY	P22749	Granulysin	85685175	85698852	2	TRANS
cg10411775	17	NA	53719988	+	-1.24415	0.199097	4.13085e-10	3440-7	GZMA	P12544	Granzyme A	55102646	55110252	5	TRANS
cg01872122	5	NA	16940481	-	0.945016	0.151227	4.13086e-10	5339-49	S100A9	P06702	Protein S100-A9	153357854	153361023	1	TRANS
cg05585734	14	NA	35801636	+	-1.19981	0.192	4.13104e-10	9172-69	MMP8	P22894	Neutrophil collagenase	102727050	102711796	11	TRANS
cg01551200	21	NA	44010869	-	0.96312	0.154124	4.13104e-10	3195-50	GNLY	P22749	Granulysin	85685175	85698852	2	TRANS
cg03567830	20	NTSR1	61339871	+	0.539822	0.0863855	4.13123e-10	3324-51	LY9	Q9HBG7	T-lymphocyte surface antigen Ly-9	160796074	160828261	1	TRANS
cg22055730	5	NA	124647228	+	-1.0573	0.169196	4.13132e-10	3324-51	LY9	Q9HBG7	T-lymphocyte surface antigen Ly-9	160796074	160828261	1	TRANS
cg04084261	2	NA	121819349	-	-1.04397	0.167062	4.13135e-10	9545-156	GZMK	P49863	Granzyme K	55024256	55034570	5	TRANS
cg03769206	5	NA	67261881	-	-0.583357	0.0933524	4.13141e-10	4126-22	BPI	P17213	Bactericidal permeability-increasing protein	38304150	38337505	20	TRANS
cg10696637	16	C16orf96	4641570	-	-1.06997	0.171222	4.13143e-10	2579-17	MMP9	P14780	Matrix metalloproteinase-9	46008908	46016561	20	TRANS
cg16972140	18	NA	58335489	+	-0.788976	0.126257	4.13147e-10	3324-51	LY9	Q9HBG7	T-lymphocyte surface antigen Ly-9	160796074	160828261	1	TRANS
cg22391469	7	EVX1-AS;EVX1;EVX1;EVX1;EVX1;EVX1	27282750	-	0.784721	0.125576	4.1316e-10	3195-50	GNLY	P22749	Granulysin	85685175	85698852	2	TRANS
cg06893295	17	NA	72637916	-	-0.697786	0.111664	4.13164e-10	5691-2	CRISPLD2	Q9H0B8	Cysteine-rich secretory protein LCCL domain-containing 2	84819985	84920768	16	TRANS
cg02353048	12	NA	124718401	-	-0.824037	0.131868	4.13168e-10	5691-2	CRISPLD2	Q9H0B8	Cysteine-rich secretory protein LCCL domain-containing 2	84819985	84920768	16	TRANS
cg26367948	3	HHATL;HHATL	42735516	-	-1.08025	0.17287	4.13212e-10	3440-7	GZMA	P12544	Granzyme A	55102646	55110252	5	TRANS
cg00045008	1	NA	203069387	-	-1.23582	0.197765	4.13225e-10	9545-156	GZMK	P49863	Granzyme K	55024256	55034570	5	TRANS
cg14273126	19	CFD	859499	-	0.662121	0.105957	4.13241e-10	3195-50	GNLY	P22749	Granulysin	85685175	85698852	2	TRANS
cg20454073	19	NFIX	13125084	-	0.839446	0.134334	4.13243e-10	9545-156	GZMK	P49863	Granzyme K	55024256	55034570	5	TRANS
cg00825177	12	ERBB3;ERBB3	56476000	-	-0.979367	0.156725	4.13246e-10	5339-49	S100A9	P06702	Protein S100-A9	153357854	153361023	1	TRANS
cg27614723	15	SLCO3A1;SLCO3A1	92399897	+	-1.18952	0.190355	4.13255e-10	5339-49	S100A9	P06702	Protein S100-A9	153357854	153361023	1	TRANS
cg25272883	2	NA	43371609	-	-0.517097	0.0827496	4.1326e-10	5852-6	S100A12	P80511	Protein S100-A12	153375621	153373711	1	TRANS
cg06818377	8	LYN;LYN	56793504	-	0.575611	0.0921136	4.13266e-10	3324-51	LY9	Q9HBG7	T-lymphocyte surface antigen Ly-9	160796074	160828261	1	TRANS
cg15899637	3	NA	154579715	-	-0.615475	0.0984928	4.1328e-10	9545-156	GZMK	P49863	Granzyme K	55024256	55034570	5	TRANS
cg10226336	3	NA	129244295	-	0.646352	0.103434	4.13285e-10	6485-59	IGLL1	P15814	Immunoglobulin lambda-like polypeptide 1	23580302	23573125	22	TRANS
cg14537825	2	ZAP70	98344873	+	1.03519	0.165658	4.13313e-10	19614-8	TCN1	P20061	Transcobalamin-1	59866489	59852800	11	TRANS
cg21886960	16	IL21R-AS1	27466101	+	-1.2856	0.205732	4.1332e-10	3440-7	GZMA	P12544	Granzyme A	55102646	55110252	5	TRANS
cg21285992	15	NA	89618078	-	-0.808556	0.129392	4.13331e-10	5852-6	S100A12	P80511	Protein S100-A12	153375621	153373711	1	TRANS
cg08236936	7	ASL;ASL;ASL;ASL	65542078	+	0.903965	0.14466	4.13333e-10	3195-50	GNLY	P22749	Granulysin	85685175	85698852	2	TRANS
cg23560140	14	SERPINA6;SERPINA6	94772561	-	-0.883942	0.141456	4.1338e-10	9545-156	GZMK	P49863	Granzyme K	55024256	55034570	5	TRANS
cg16932704	12	NA	12094989	+	-0.719233	0.115098	4.13392e-10	9545-156	GZMK	P49863	Granzyme K	55024256	55034570	5	TRANS
cg24076840	14	SNAPC1	62235205	+	-1.23136	0.197054	4.13399e-10	9015-1	PRG3	Q9Y2Y8	Proteoglycan 3	57381150	57376769	11	TRANS
cg03621583	1	LYST;LYST;LYST	236028011	-	-0.629884	0.100799	4.13403e-10	5339-49	S100A9	P06702	Protein S100-A9	153357854	153361023	1	TRANS
cg03696189	1	NCMAP	24894732	-	-0.808853	0.12944	4.13406e-10	2579-17	MMP9	P14780	Matrix metalloproteinase-9	46008908	46016561	20	TRANS
cg16651347	1	TNN	175042297	+	-0.689627	0.11036	4.13424e-10	4126-22	BPI	P17213	Bactericidal permeability-increasing protein	38304150	38337505	20	TRANS
cg04122042	18	NA	60767801	-	0.569463	0.0911307	4.13468e-10	9545-156	GZMK	P49863	Granzyme K	55024256	55034570	5	TRANS
cg15456023	11	NA	44029850	+	-1.04995	0.168023	4.13474e-10	3324-51	LY9	Q9HBG7	T-lymphocyte surface antigen Ly-9	160796074	160828261	1	TRANS
cg15274735	18	NA	46057682	+	-0.830064	0.132835	4.13476e-10	9545-156	GZMK	P49863	Granzyme K	55024256	55034570	5	TRANS
cg14996507	7	SCRN1;SCRN1;SCRN1;SCRN1	30028165	-	-0.805899	0.128968	4.13482e-10	5691-2	CRISPLD2	Q9H0B8	Cysteine-rich secretory protein LCCL domain-containing 2	84819985	84920768	16	TRANS
cg04546097	3	HGD;HGD	120401058	-	-1.22954	0.196763	4.13502e-10	5339-49	S100A9	P06702	Protein S100-A9	153357854	153361023	1	TRANS
cg17079757	6	DAXX;DAXX;DAXX;DAXX	33291947	-	-0.645226	0.103255	4.13508e-10	5339-49	S100A9	P06702	Protein S100-A9	153357854	153361023	1	TRANS
cg03835630	17	NA	42687332	-	0.631933	0.101128	4.13529e-10	5728-60	FCRL1	Q96LA6	Fc receptor-like protein 1	157820120	157794403	1	TRANS
cg23843709	8	PVT1	129047564	+	-1.46009	0.233657	4.1353e-10	8766-29	LILRA5	A6NI73	Leukocyte immunoglobulin-like receptor subfamily A member 5	54327636	54307070	19	TRANS
cg06179749	1	PHC2;PHC2	33799703	+	-0.986833	0.157923	4.13578e-10	5339-49	S100A9	P06702	Protein S100-A9	153357854	153361023	1	TRANS
cg09131662	3	NA	54076817	-	-0.722864	0.11568	4.13584e-10	9545-156	GZMK	P49863	Granzyme K	55024256	55034570	5	TRANS
cg22531217	5	NA	149054058	-	-0.950962	0.152183	4.13593e-10	3324-51	LY9	Q9HBG7	T-lymphocyte surface antigen Ly-9	160796074	160828261	1	TRANS
cg07600925	10	NA	134335999	+	-1.1105	0.177713	4.13605e-10	3440-7	GZMA	P12544	Granzyme A	55102646	55110252	5	TRANS
cg03106958	17	BAHCC1	79372973	+	0.784315	0.125515	4.13624e-10	9545-156	GZMK	P49863	Granzyme K	55024256	55034570	5	TRANS
cg04582369	3	ITPR1;ITPR1;ITPR1	4856946	-	1.05641	0.169058	4.13647e-10	5339-49	S100A9	P06702	Protein S100-A9	153357854	153361023	1	TRANS
cg18364697	11	ARHGAP20;ARHGAP20;ARHGAP20;ARHGAP20;ARHGAP20	110461904	+	-1.0409	0.166576	4.1365e-10	3195-50	GNLY	P22749	Granulysin	85685175	85698852	2	TRANS
cg17377746	2	NA	223707599	+	-0.570448	0.0912894	4.13664e-10	13671-40	ELANE	P08246	Neutrophil elastase	851006	856290	19	TRANS
cg17696409	7	LOC100630923;PRKRIP1	102053153	+	-1.1363	0.181844	4.13664e-10	5691-2	CRISPLD2	Q9H0B8	Cysteine-rich secretory protein LCCL domain-containing 2	84819985	84920768	16	TRANS
cg20751592	5	GRAMD3;GRAMD3;GRAMD3;GRAMD3;GRAMD3	125800044	-	0.858303	0.137355	4.13678e-10	5339-49	S100A9	P06702	Protein S100-A9	153357854	153361023	1	TRANS
cg18329572	11	CD6;CD6;CD6;CD6	60741081	+	0.625801	0.100148	4.1368e-10	2579-17	MMP9	P14780	Matrix metalloproteinase-9	46008908	46016561	20	TRANS
cg05644602	2	C2orf65	74795186	+	-0.735761	0.117745	4.13722e-10	4126-22	BPI	P17213	Bactericidal permeability-increasing protein	38304150	38337505	20	TRANS
cg15775070	2	NA	139181194	+	0.854762	0.136789	4.13729e-10	5339-49	S100A9	P06702	Protein S100-A9	153357854	153361023	1	TRANS
cg20957381	6	THEMIS;THEMIS	128239728	+	0.632692	0.101251	4.13771e-10	4126-22	BPI	P17213	Bactericidal permeability-increasing protein	38304150	38337505	20	TRANS
cg08596140	2	RMDN2;RMDN2;RMDN2-AS1;RMDN2;RMDN2	38240625	+	-0.67646	0.108256	4.13827e-10	9545-156	GZMK	P49863	Granzyme K	55024256	55034570	5	TRANS
cg13724550	5	FGF1;FGF1;FGF1;FGF1;FGF1;FGF1;FGF1	142001033	-	-0.869013	0.139071	4.13836e-10	3324-51	LY9	Q9HBG7	T-lymphocyte surface antigen Ly-9	160796074	160828261	1	TRANS
cg09037813	2	LRRFIP1;LRRFIP1;LRRFIP1;LRRFIP1;LRRFIP1	238599761	-	0.679068	0.108673	4.13848e-10	3324-51	LY9	Q9HBG7	T-lymphocyte surface antigen Ly-9	160796074	160828261	1	TRANS
cg13407196	22	FAM83F	40403980	-	-0.558647	0.089402	4.13862e-10	5691-2	CRISPLD2	Q9H0B8	Cysteine-rich secretory protein LCCL domain-containing 2	84819985	84920768	16	TRANS
cg14044785	2	THADA;THADA	43560368	+	0.587068	0.0939504	4.13898e-10	3440-7	GZMA	P12544	Granzyme A	55102646	55110252	5	TRANS
cg06373648	6	SYNGAP1	33401536	+	0.893935	0.14306	4.13905e-10	9545-156	GZMK	P49863	Granzyme K	55024256	55034570	5	TRANS
cg07637584	1	SKI	2172290	-	-0.895472	0.143306	4.13912e-10	2579-17	MMP9	P14780	Matrix metalloproteinase-9	46008908	46016561	20	TRANS
cg16416659	16	RMI2;RMI2	11444071	-	-0.511228	0.0818136	4.13912e-10	5691-2	CRISPLD2	Q9H0B8	Cysteine-rich secretory protein LCCL domain-containing 2	84819985	84920768	16	TRANS
cg14169841	6	MTO1;MTO1;MTO1	74169999	-	0.947381	0.151613	4.13935e-10	5728-60	FCRL1	Q96LA6	Fc receptor-like protein 1	157820120	157794403	1	TRANS
cg12719585	12	ETNK1	22808921	-	-0.676572	0.108274	4.1394e-10	3195-50	GNLY	P22749	Granulysin	85685175	85698852	2	TRANS
cg13735704	4	SLC39A8;SLC39A8;SLC39A8	103262782	-	-1.473	0.235729	4.1395e-10	4148-49	PAPPA	Q13219	Pappalysin-1	116153791	116402321	9	TRANS
cg19510150	18	CD226;CD226;CD226	67611020	+	0.621884	0.0995225	4.13951e-10	5339-49	S100A9	P06702	Protein S100-A9	153357854	153361023	1	TRANS
cg13326728	1	NA	178908135	-	-1.03921	0.166309	4.13971e-10	3324-51	LY9	Q9HBG7	T-lymphocyte surface antigen Ly-9	160796074	160828261	1	TRANS
cg18758891	7	CDK6;CDK6	92239549	-	-0.687916	0.11009	4.13979e-10	5339-49	S100A9	P06702	Protein S100-A9	153357854	153361023	1	TRANS
cg22488719	3	LOC285205	107601033	-	-1.00101	0.160197	4.13983e-10	9545-156	GZMK	P49863	Granzyme K	55024256	55034570	5	TRANS
cg08945331	6	NA	161351678	-	0.673037	0.107709	4.13986e-10	3195-50	GNLY	P22749	Granulysin	85685175	85698852	2	TRANS
cg07883823	6	SLC22A3	160769116	-	0.793139	0.12693	4.13992e-10	9545-156	GZMK	P49863	Granzyme K	55024256	55034570	5	TRANS
cg23162675	7	NA	154990285	+	-0.924459	0.147945	4.14032e-10	3195-50	GNLY	P22749	Granulysin	85685175	85698852	2	TRANS
cg21929993	5	RNF130	179498114	-	0.832405	0.133214	4.14037e-10	3324-51	LY9	Q9HBG7	T-lymphocyte surface antigen Ly-9	160796074	160828261	1	TRANS
cg17149093	10	NA	6379445	+	-0.802727	0.128464	4.14041e-10	4126-22	BPI	P17213	Bactericidal permeability-increasing protein	38304150	38337505	20	TRANS
cg19208371	8	NA	19555369	+	-0.765437	0.122497	4.14044e-10	5852-6	S100A12	P80511	Protein S100-A12	153375621	153373711	1	TRANS
cg14554017	17	CCDC40	78031893	-	-1.26066	0.20175	4.14049e-10	3440-7	GZMA	P12544	Granzyme A	55102646	55110252	5	TRANS
cg11447971	7	LINC01510	116217314	+	-0.700184	0.112054	4.14061e-10	3195-50	GNLY	P22749	Granulysin	85685175	85698852	2	TRANS
cg05416911	12	C1S;C1S	7176049	+	-0.777035	0.124353	4.14083e-10	2579-17	MMP9	P14780	Matrix metalloproteinase-9	46008908	46016561	20	TRANS
cg04206417	22	EMID1	29601559	-	0.886578	0.141884	4.14096e-10	9545-156	GZMK	P49863	Granzyme K	55024256	55034570	5	TRANS
cg01353522	12	WNK1;WNK1;WNK1;WNK1	899323	-	-0.71097	0.11378	4.14096e-10	5691-2	CRISPLD2	Q9H0B8	Cysteine-rich secretory protein LCCL domain-containing 2	84819985	84920768	16	TRANS
cg16870623	17	AFMID;AFMID	76195223	+	-0.665549	0.106511	4.14099e-10	2579-17	MMP9	P14780	Matrix metalloproteinase-9	46008908	46016561	20	TRANS
cg14889329	19	DACT3	47164747	-	-1.1053	0.176887	4.1412e-10	9545-156	GZMK	P49863	Granzyme K	55024256	55034570	5	TRANS
cg18952796	7	NPTX2;NPTX2	98246633	-	0.368536	0.058979	4.14154e-10	3324-51	LY9	Q9HBG7	T-lymphocyte surface antigen Ly-9	160796074	160828261	1	TRANS
cg16823620	2	COL5A2	189975012	-	-1.18815	0.190148	4.14162e-10	3440-7	GZMA	P12544	Granzyme A	55102646	55110252	5	TRANS
cg04834758	10	TSPAN14;TSPAN14	82245726	-	0.680942	0.108975	4.14172e-10	9545-156	GZMK	P49863	Granzyme K	55024256	55034570	5	TRANS
cg01449266	1	PRKCZ;PRKCZ;PRKCZ	2109999	-	-1.3584	0.217394	4.14175e-10	3195-50	GNLY	P22749	Granulysin	85685175	85698852	2	TRANS
cg24580513	21	NA	27765345	+	-0.999716	0.159991	4.14186e-10	3440-7	GZMA	P12544	Granzyme A	55102646	55110252	5	TRANS
cg05707981	6	SYTL3;SYTL3;SYTL3;SYTL3	159069975	+	0.826747	0.13231	4.14205e-10	5691-2	CRISPLD2	Q9H0B8	Cysteine-rich secretory protein LCCL domain-containing 2	84819985	84920768	16	TRANS
cg19054358	5	ARSB;ARSB	78219426	-	0.624309	0.0999123	4.14214e-10	5339-49	S100A9	P06702	Protein S100-A9	153357854	153361023	1	TRANS
cg06350509	10	SH3PXD2A	105455544	+	-1.35374	0.216647	4.14215e-10	5852-6	S100A12	P80511	Protein S100-A12	153375621	153373711	1	TRANS
cg03302822	10	C10orf28	99928067	+	0.962443	0.154026	4.1422e-10	5339-49	S100A9	P06702	Protein S100-A9	153357854	153361023	1	TRANS
cg20894666	11	CELF1	47569302	-	-0.900786	0.144159	4.14236e-10	5339-49	S100A9	P06702	Protein S100-A9	153357854	153361023	1	TRANS
cg02776283	2	ABCB6	220074531	-	0.630221	0.100859	4.14253e-10	3440-7	GZMA	P12544	Granzyme A	55102646	55110252	5	TRANS
cg23525532	11	COLCA2;COLCA2;COLCA2	111178311	+	-1.17802	0.188526	4.14256e-10	3195-50	GNLY	P22749	Granulysin	85685175	85698852	2	TRANS
cg23969417	2	NA	5313194	-	-0.758045	0.121315	4.14287e-10	3440-7	GZMA	P12544	Granzyme A	55102646	55110252	5	TRANS
cg00637104	20	NA	1785303	-	-0.654626	0.104765	4.14346e-10	5691-2	CRISPLD2	Q9H0B8	Cysteine-rich secretory protein LCCL domain-containing 2	84819985	84920768	16	TRANS
cg00636427	18	NFATC1;NFATC1;NFATC1;NFATC1;NFATC1	77190089	+	0.629931	0.100813	4.14389e-10	3324-51	LY9	Q9HBG7	T-lymphocyte surface antigen Ly-9	160796074	160828261	1	TRANS
cg26030944	4	SPON2	1178450	-	-0.651212	0.104219	4.14406e-10	5339-49	S100A9	P06702	Protein S100-A9	153357854	153361023	1	TRANS
cg15137282	17	CUEDC1;CUEDC1	55970412	+	-0.640298	0.102472	4.14418e-10	2579-17	MMP9	P14780	Matrix metalloproteinase-9	46008908	46016561	20	TRANS
cg01606571	2	HADHA	26416940	+	-0.966563	0.154688	4.14515e-10	9545-156	GZMK	P49863	Granzyme K	55024256	55034570	5	TRANS
cg08752986	1	EIF4G3;EIF4G3;EIF4G3;EIF4G3	21416170	-	-0.872741	0.139673	4.14566e-10	2579-17	MMP9	P14780	Matrix metalloproteinase-9	46008908	46016561	20	TRANS
cg16954329	5	NA	10323987	-	0.931493	0.149076	4.14591e-10	9545-156	GZMK	P49863	Granzyme K	55024256	55034570	5	TRANS
cg17901584	1	DHCR24	55353706	+	0.759682	0.12158	4.14618e-10	10521-10	MXRA8	Q9BRK3	Matrix remodeling-associated protein 8	1361777	1352689	1	TRANS
cg22457984	20	PAK7;PAK7	9819720	-	0.736661	0.117896	4.14657e-10	9545-156	GZMK	P49863	Granzyme K	55024256	55034570	5	TRANS
cg08019185	19	NA	31637615	-	-1.24432	0.199141	4.14662e-10	9545-156	GZMK	P49863	Granzyme K	55024256	55034570	5	TRANS
cg11736112	7	CHN2	29305924	+	-0.960715	0.153754	4.14662e-10	2579-17	MMP9	P14780	Matrix metalloproteinase-9	46008908	46016561	20	TRANS
cg14808014	19	NA	13098653	+	1.65422	0.264743	4.14705e-10	5339-49	S100A9	P06702	Protein S100-A9	153357854	153361023	1	TRANS
cg27049627	11	NA	58925877	+	-0.773536	0.123798	4.1471e-10	2579-17	MMP9	P14780	Matrix metalloproteinase-9	46008908	46016561	20	TRANS
cg05437226	9	NA	38682612	-	-0.824963	0.132028	4.14712e-10	3195-50	GNLY	P22749	Granulysin	85685175	85698852	2	TRANS
cg00444740	8	MIR1208	129162178	-	0.536998	0.0859419	4.14715e-10	9545-156	GZMK	P49863	Granzyme K	55024256	55034570	5	TRANS
cg25315031	3	EIF4E3;EIF4E3	71804598	-	-0.7064	0.113053	4.14732e-10	2579-17	MMP9	P14780	Matrix metalloproteinase-9	46008908	46016561	20	TRANS
cg07928979	4	SLC39A8;SLC39A8;SLC39A8	103267084	+	-0.669875	0.107208	4.14737e-10	2579-17	MMP9	P14780	Matrix metalloproteinase-9	46008908	46016561	20	TRANS
cg09767011	6	CASC15	22036696	-	0.736672	0.117898	4.14755e-10	2579-17	MMP9	P14780	Matrix metalloproteinase-9	46008908	46016561	20	TRANS
cg06717097	16	MBTPS1	84103349	-	-0.564578	0.0903561	4.14759e-10	5339-49	S100A9	P06702	Protein S100-A9	153357854	153361023	1	TRANS
cg18853981	3	LPP;LPP;LPP	188302105	+	-0.635793	0.101754	4.14802e-10	5852-6	S100A12	P80511	Protein S100-A12	153375621	153373711	1	TRANS
cg05093106	20	TMC2	2598144	+	-1.05638	0.169065	4.14823e-10	5728-60	FCRL1	Q96LA6	Fc receptor-like protein 1	157820120	157794403	1	TRANS
cg04252203	3	NA	194696866	-	-0.705754	0.112951	4.14831e-10	5852-6	S100A12	P80511	Protein S100-A12	153375621	153373711	1	TRANS
cg02906784	3	CACNA2D3	54815664	-	-0.945142	0.151263	4.14837e-10	9545-156	GZMK	P49863	Granzyme K	55024256	55034570	5	TRANS
cg07472438	2	PID1;PID1;PID1;PID1	230135929	-	0.881919	0.141145	4.14842e-10	9545-156	GZMK	P49863	Granzyme K	55024256	55034570	5	TRANS
cg16997265	15	NA	74259249	+	0.891562	0.142688	4.14846e-10	5691-2	CRISPLD2	Q9H0B8	Cysteine-rich secretory protein LCCL domain-containing 2	84819985	84920768	16	TRANS
cg22197824	11	RELA;RELA	65431114	-	-1.15078	0.184173	4.14854e-10	3195-50	GNLY	P22749	Granulysin	85685175	85698852	2	TRANS
cg07021854	21	SLC37A1	43946576	+	-0.847107	0.135574	4.14877e-10	5691-2	CRISPLD2	Q9H0B8	Cysteine-rich secretory protein LCCL domain-containing 2	84819985	84920768	16	TRANS
cg19255736	17	TEKT3	15213548	-	1.0416	0.1667	4.14883e-10	5339-49	S100A9	P06702	Protein S100-A9	153357854	153361023	1	TRANS
cg03580624	19	MARCH2;MARCH2;MARCH2	8488356	-	0.623048	0.0997144	4.14884e-10	3440-7	GZMA	P12544	Granzyme A	55102646	55110252	5	TRANS
cg12503949	9	NA	120445501	+	-0.699964	0.112024	4.14906e-10	9545-156	GZMK	P49863	Granzyme K	55024256	55034570	5	TRANS
cg02594094	8	SLC25A37	23415999	-	-0.933636	0.149422	4.14906e-10	2579-17	MMP9	P14780	Matrix metalloproteinase-9	46008908	46016561	20	TRANS
cg15521012	14	FOXN3;FOXN3	89824542	-	-0.609959	0.0976199	4.14914e-10	5852-6	S100A12	P80511	Protein S100-A12	153375621	153373711	1	TRANS
cg10163211	6	NA	43672630	-	-0.791808	0.126724	4.14948e-10	3324-51	LY9	Q9HBG7	T-lymphocyte surface antigen Ly-9	160796074	160828261	1	TRANS
cg24999105	6	MAP3K5	137106435	+	0.700729	0.112148	4.1499e-10	3440-7	GZMA	P12544	Granzyme A	55102646	55110252	5	TRANS
cg17526103	8	NA	9765691	-	0.755992	0.120992	4.15036e-10	3195-50	GNLY	P22749	Granulysin	85685175	85698852	2	TRANS
cg00865356	4	FAM190A	91048559	+	0.619647	0.0991711	4.15046e-10	9545-156	GZMK	P49863	Granzyme K	55024256	55034570	5	TRANS
cg22924840	2	NA	127646404	-	-1.20905	0.193502	4.1505e-10	9545-156	GZMK	P49863	Granzyme K	55024256	55034570	5	TRANS
cg25185435	2	PCBP1-AS1	70221031	+	-1.37707	0.220393	4.15064e-10	2579-17	MMP9	P14780	Matrix metalloproteinase-9	46008908	46016561	20	TRANS
cg13772160	1	CSRP1;CSRP1;CSRP1;CSRP1	201458512	-	-1.16533	0.186505	4.15073e-10	5339-49	S100A9	P06702	Protein S100-A9	153357854	153361023	1	TRANS
cg26918471	5	SRFBP1	121297617	-	-1.30469	0.208809	4.15078e-10	9545-156	GZMK	P49863	Granzyme K	55024256	55034570	5	TRANS
cg18254053	1	KDM5B	202715885	+	-0.638867	0.102247	4.15102e-10	10754-113	PROK2	Q9HC23	Prokineticin-2	71785206	71771655	3	TRANS
cg21818126	1	SUSD4;SUSD4	223422132	+	0.705729	0.112949	4.15121e-10	13671-40	ELANE	P08246	Neutrophil elastase	851006	856290	19	TRANS
cg00103356	12	PXN;PXN;PXN;PXN	120662215	+	1.34064	0.214564	4.15136e-10	9545-156	GZMK	P49863	Granzyme K	55024256	55034570	5	TRANS
cg15626265	20	HCK;HCK;HCK;HCK;HCK;HCK	30650370	-	0.823605	0.131814	4.15142e-10	3195-50	GNLY	P22749	Granulysin	85685175	85698852	2	TRANS
cg10720382	9	NA	135001214	+	0.885464	0.141715	4.15176e-10	9545-156	GZMK	P49863	Granzyme K	55024256	55034570	5	TRANS
cg24780236	7	TAS2R40	142918565	-	-1.01851	0.163008	4.15219e-10	3324-51	LY9	Q9HBG7	T-lymphocyte surface antigen Ly-9	160796074	160828261	1	TRANS
cg26983198	11	TNNT3;TNNT3;TNNT3;TNNT3	1952756	-	-0.698762	0.111834	4.15221e-10	2579-17	MMP9	P14780	Matrix metalloproteinase-9	46008908	46016561	20	TRANS
cg25131551	1	ALX3	110607342	-	-1.11552	0.178535	4.15246e-10	5339-49	S100A9	P06702	Protein S100-A9	153357854	153361023	1	TRANS
cg06753787	2	ZFAND2B	220074208	+	-1.11478	0.178417	4.15302e-10	5691-2	CRISPLD2	Q9H0B8	Cysteine-rich secretory protein LCCL domain-containing 2	84819985	84920768	16	TRANS
cg02647929	16	MGRN1;MGRN1;MGRN1;MGRN1	4714080	+	0.878401	0.140586	4.15325e-10	3195-50	GNLY	P22749	Granulysin	85685175	85698852	2	TRANS
cg07095530	7	ZNHIT1;PLOD3	100859728	-	-0.90936	0.145541	4.1533e-10	5691-2	CRISPLD2	Q9H0B8	Cysteine-rich secretory protein LCCL domain-containing 2	84819985	84920768	16	TRANS
cg12118504	6	RGL2;RGL2	33265393	-	-0.656322	0.105043	4.15335e-10	5691-2	CRISPLD2	Q9H0B8	Cysteine-rich secretory protein LCCL domain-containing 2	84819985	84920768	16	TRANS
cg02268417	1	NA	225951743	-	-0.69471	0.111187	4.15343e-10	5691-2	CRISPLD2	Q9H0B8	Cysteine-rich secretory protein LCCL domain-containing 2	84819985	84920768	16	TRANS
cg08466078	10	LOC101928453;FRMD4A	14115688	+	-1.44818	0.231778	4.15395e-10	3195-50	GNLY	P22749	Granulysin	85685175	85698852	2	TRANS
cg23036508	3	TERC	169483025	+	-1.20417	0.192726	4.15415e-10	3440-7	GZMA	P12544	Granzyme A	55102646	55110252	5	TRANS
cg21948967	19	GNG7	2627508	+	-0.827465	0.132434	4.15427e-10	5339-49	S100A9	P06702	Protein S100-A9	153357854	153361023	1	TRANS
cg23514374	11	ETS1;ETS1;ETS1	128372328	+	0.634174	0.101498	4.1543e-10	5691-2	CRISPLD2	Q9H0B8	Cysteine-rich secretory protein LCCL domain-containing 2	84819985	84920768	16	TRANS
cg26426910	6	TMEM217;TMEM217;TMEM217;TMEM217;TMEM217	37207838	+	1.34271	0.214898	4.15453e-10	5339-49	S100A9	P06702	Protein S100-A9	153357854	153361023	1	TRANS
cg12671602	1	NA	241576849	+	-0.907248	0.145204	4.15456e-10	3324-51	LY9	Q9HBG7	T-lymphocyte surface antigen Ly-9	160796074	160828261	1	TRANS
cg08640310	2	NA	42253717	+	-0.826254	0.132241	4.15466e-10	9545-156	GZMK	P49863	Granzyme K	55024256	55034570	5	TRANS
cg12496710	17	NA	8030076	+	-1.21425	0.194338	4.15468e-10	3195-50	GNLY	P22749	Granulysin	85685175	85698852	2	TRANS
cg02241160	17	P4HB	79801507	-	1.15945	0.185569	4.15481e-10	3440-7	GZMA	P12544	Granzyme A	55102646	55110252	5	TRANS
cg11667076	7	HIPK2;HIPK2	139320814	+	0.656755	0.105113	4.15499e-10	3324-51	LY9	Q9HBG7	T-lymphocyte surface antigen Ly-9	160796074	160828261	1	TRANS
cg15145767	3	SEMA3B;SEMA3B	50306428	-	-1.14197	0.182771	4.15503e-10	3440-7	GZMA	P12544	Granzyme A	55102646	55110252	5	TRANS
cg11555887	4	NA	25601275	-	-1.16606	0.186627	4.15545e-10	3195-50	GNLY	P22749	Granulysin	85685175	85698852	2	TRANS
cg08754184	17	NA	76280427	-	-0.691716	0.110709	4.15579e-10	2579-17	MMP9	P14780	Matrix metalloproteinase-9	46008908	46016561	20	TRANS
cg15054807	2	NA	110473052	+	-1.11361	0.178232	4.1559e-10	3195-50	GNLY	P22749	Granulysin	85685175	85698852	2	TRANS
cg08804801	17	NA	18170920	-	-1.16489	0.18644	4.15592e-10	3195-50	GNLY	P22749	Granulysin	85685175	85698852	2	TRANS
cg03687241	10	INPP5A	134421030	-	-0.973489	0.155807	4.15604e-10	9545-156	GZMK	P49863	Granzyme K	55024256	55034570	5	TRANS
cg16457842	6	SNAP91;SNAP91	84417445	-	0.736114	0.117815	4.1561e-10	9545-156	GZMK	P49863	Granzyme K	55024256	55034570	5	TRANS
cg14878812	8	NA	48649326	-	0.640463	0.102506	4.15618e-10	3324-51	LY9	Q9HBG7	T-lymphocyte surface antigen Ly-9	160796074	160828261	1	TRANS
cg03680790	12	STX2;STX2	131281661	-	-0.832383	0.133223	4.1562e-10	3324-51	LY9	Q9HBG7	T-lymphocyte surface antigen Ly-9	160796074	160828261	1	TRANS
cg05137073	22	ELFN2;ELFN2	37782822	-	-0.93911	0.150305	4.1564e-10	6485-59	IGLL1	P15814	Immunoglobulin lambda-like polypeptide 1	23580302	23573125	22	TRANS
cg14119706	14	RTN1;RTN1	60180222	-	0.851741	0.136321	4.15645e-10	5339-49	S100A9	P06702	Protein S100-A9	153357854	153361023	1	TRANS
cg19913563	6	NA	30720261	-	-0.62406	0.0998811	4.15666e-10	5691-2	CRISPLD2	Q9H0B8	Cysteine-rich secretory protein LCCL domain-containing 2	84819985	84920768	16	TRANS
cg00738291	13	SUGT1;SUGT1	53234959	-	0.641717	0.102707	4.15671e-10	5339-49	S100A9	P06702	Protein S100-A9	153357854	153361023	1	TRANS
cg16561487	22	NA	19720963	+	-1.17033	0.187312	4.15678e-10	3195-50	GNLY	P22749	Granulysin	85685175	85698852	2	TRANS
cg26939542	11	SLC17A6	22384194	+	-0.902636	0.144468	4.15688e-10	3440-7	GZMA	P12544	Granzyme A	55102646	55110252	5	TRANS
cg09602988	1	NA	182614384	-	-1.02078	0.163376	4.15703e-10	3440-7	GZMA	P12544	Granzyme A	55102646	55110252	5	TRANS
cg15914463	3	CADPS;CADPS;CADPS	62860103	-	0.692564	0.110845	4.15704e-10	9545-156	GZMK	P49863	Granzyme K	55024256	55034570	5	TRANS
cg22510161	1	LPAR3	85300095	+	-1.04556	0.167342	4.15705e-10	3324-51	LY9	Q9HBG7	T-lymphocyte surface antigen Ly-9	160796074	160828261	1	TRANS
cg03098727	13	LINC00426	30929728	-	-1.01011	0.161669	4.15721e-10	2579-17	MMP9	P14780	Matrix metalloproteinase-9	46008908	46016561	20	TRANS
cg24127305	8	NA	53910566	-	-1.07455	0.171983	4.15732e-10	3195-50	GNLY	P22749	Granulysin	85685175	85698852	2	TRANS
cg23138160	22	NA	38583591	-	-0.662837	0.106088	4.15732e-10	4126-22	BPI	P17213	Bactericidal permeability-increasing protein	38304150	38337505	20	TRANS
cg08870147	4	STX18	4526334	-	-0.855825	0.136976	4.1576e-10	3324-51	LY9	Q9HBG7	T-lymphocyte surface antigen Ly-9	160796074	160828261	1	TRANS
cg25803263	17	DCAF7;DCAF7	61649698	-	-0.514468	0.0823415	4.15774e-10	5852-6	S100A12	P80511	Protein S100-A12	153375621	153373711	1	TRANS
cg02541565	11	LRP4	46935876	-	-0.963746	0.154249	4.15782e-10	3440-7	GZMA	P12544	Granzyme A	55102646	55110252	5	TRANS
cg17036458	17	SSH2	28037399	+	-0.558761	0.0894307	4.15802e-10	2579-17	MMP9	P14780	Matrix metalloproteinase-9	46008908	46016561	20	TRANS
cg09287328	10	NA	134231487	-	-0.779926	0.124829	4.15813e-10	5339-49	S100A9	P06702	Protein S100-A9	153357854	153361023	1	TRANS
cg18199624	12	LOC100288798;LOC100288798;LOC100288798;LOC100288798;LOC100288798	46853994	-	-0.56544	0.0904999	4.15829e-10	2579-17	MMP9	P14780	Matrix metalloproteinase-9	46008908	46016561	20	TRANS
cg21816330	17	RAB34;RAB34;RAB34;RAB34;RAB34;RAB34;RAB34;RAB34;RAB34	27044629	+	-0.476319	0.0762358	4.15831e-10	9343-16	IL2RB	P14784	Interleukin-2 receptor subunit beta	37175054	37125843	22	TRANS
cg18775594	16	ABCC6	16249708	+	-1.03577	0.165778	4.15839e-10	3440-7	GZMA	P12544	Granzyme A	55102646	55110252	5	TRANS
cg25201363	4	LRPAP1	3534845	-	1.03155	0.165102	4.15846e-10	3195-50	GNLY	P22749	Granulysin	85685175	85698852	2	TRANS
cg13692711	16	SALL1;SALL1	51184579	+	0.557316	0.0891997	4.15856e-10	3440-7	GZMA	P12544	Granzyme A	55102646	55110252	5	TRANS
cg22354983	21	HUNK	33344786	-	-0.734202	0.117511	4.15873e-10	3195-50	GNLY	P22749	Granulysin	85685175	85698852	2	TRANS
cg07781197	21	C21orf29;KRTAP10-9	46046362	+	0.882847	0.141302	4.15877e-10	5691-2	CRISPLD2	Q9H0B8	Cysteine-rich secretory protein LCCL domain-containing 2	84819985	84920768	16	TRANS
cg12082516	1	NA	201440969	+	-1.36521	0.218505	4.15882e-10	3324-51	LY9	Q9HBG7	T-lymphocyte surface antigen Ly-9	160796074	160828261	1	TRANS
cg02143350	15	RASGRP1;RASGRP1;RASGRP1	38804022	+	-0.638594	0.102209	4.15883e-10	4126-22	BPI	P17213	Bactericidal permeability-increasing protein	38304150	38337505	20	TRANS
cg12487241	20	NA	32843073	-	-0.947199	0.151602	4.15888e-10	9545-156	GZMK	P49863	Granzyme K	55024256	55034570	5	TRANS
cg20501011	1	NA	841067	-	-0.764645	0.122383	4.159e-10	5691-2	CRISPLD2	Q9H0B8	Cysteine-rich secretory protein LCCL domain-containing 2	84819985	84920768	16	TRANS
cg08655788	1	NA	90228362	+	0.824393	0.131946	4.15911e-10	3324-51	LY9	Q9HBG7	T-lymphocyte surface antigen Ly-9	160796074	160828261	1	TRANS
cg14994916	11	NA	1381550	-	-1.00602	0.161016	4.15931e-10	3195-50	GNLY	P22749	Granulysin	85685175	85698852	2	TRANS
cg00686823	3	TPRA1	127311038	+	-0.55925	0.0895097	4.15935e-10	5852-6	S100A12	P80511	Protein S100-A12	153375621	153373711	1	TRANS
cg14904662	8	ANK1;ANK1;ANK1;ANK1;ANK1	41655673	-	0.605383	0.0968935	4.15948e-10	9545-156	GZMK	P49863	Granzyme K	55024256	55034570	5	TRANS
cg07070824	2	NA	239543312	+	-0.917654	0.146874	4.15972e-10	9545-156	GZMK	P49863	Granzyme K	55024256	55034570	5	TRANS
cg08231648	1	NA	235011814	-	-0.809586	0.129577	4.15972e-10	5852-6	S100A12	P80511	Protein S100-A12	153375621	153373711	1	TRANS
cg10696085	12	NA	50444522	+	0.799375	0.127943	4.15991e-10	9545-156	GZMK	P49863	Granzyme K	55024256	55034570	5	TRANS
cg08116693	4	SHROOM3	77675652	+	0.982503	0.157253	4.15994e-10	5339-49	S100A9	P06702	Protein S100-A9	153357854	153361023	1	TRANS
cg06011270	17	NA	25572026	+	-0.64346	0.102988	4.16004e-10	4126-22	BPI	P17213	Bactericidal permeability-increasing protein	38304150	38337505	20	TRANS
cg08750763	14	NA	55274626	+	-1.01811	0.162952	4.16022e-10	9545-156	GZMK	P49863	Granzyme K	55024256	55034570	5	TRANS
cg07824920	18	PARD6G	77959594	+	-1.06941	0.171163	4.16043e-10	3440-7	GZMA	P12544	Granzyme A	55102646	55110252	5	TRANS
cg08125287	22	NA	50227466	+	-0.643498	0.102995	4.16046e-10	5852-6	S100A12	P80511	Protein S100-A12	153375621	153373711	1	TRANS
cg12486521	1	BCL2L15	114429815	+	0.771965	0.123556	4.16049e-10	3195-50	GNLY	P22749	Granulysin	85685175	85698852	2	TRANS
cg08966685	14	NDRG2	21530689	+	-1.36416	0.218339	4.16071e-10	9545-156	GZMK	P49863	Granzyme K	55024256	55034570	5	TRANS
cg14515453	7	TWIST1	19158041	+	0.768871	0.123061	4.16083e-10	3440-7	GZMA	P12544	Granzyme A	55102646	55110252	5	TRANS
cg15306060	22	RPL3;RNU86;RPL3	39712956	+	-0.729514	0.116762	4.16089e-10	3324-51	LY9	Q9HBG7	T-lymphocyte surface antigen Ly-9	160796074	160828261	1	TRANS
cg13091267	15	PATL2;PATL2	44968655	+	-0.909427	0.145558	4.16092e-10	3440-7	GZMA	P12544	Granzyme A	55102646	55110252	5	TRANS
cg14037641	22	SEZ6L;SEZ6L;SEZ6L;SEZ6L;SEZ6L;SEZ6L	26752859	+	0.592304	0.094801	4.161e-10	5728-60	FCRL1	Q96LA6	Fc receptor-like protein 1	157820120	157794403	1	TRANS
cg26027052	6	NA	36821364	-	-0.56567	0.0905381	4.16102e-10	2579-17	MMP9	P14780	Matrix metalloproteinase-9	46008908	46016561	20	TRANS
cg04007017	8	CA3-AS1;CA3-AS1;CA3-AS1;CA3-AS1;CA2;CA2	86376637	+	-1.15468	0.184812	4.16123e-10	9545-156	GZMK	P49863	Granzyme K	55024256	55034570	5	TRANS
cg21978549	6	FAM65B	24949701	-	0.618345	0.0989692	4.16123e-10	4126-22	BPI	P17213	Bactericidal permeability-increasing protein	38304150	38337505	20	TRANS
cg06065125	4	NA	85402870	+	0.753771	0.120645	4.16128e-10	3324-51	LY9	Q9HBG7	T-lymphocyte surface antigen Ly-9	160796074	160828261	1	TRANS
cg23726358	2	LINC01103;LINC01102	105128306	-	-0.9705	0.155333	4.16131e-10	3440-7	GZMA	P12544	Granzyme A	55102646	55110252	5	TRANS
cg19381374	1	VAV3	108440322	-	0.63792	0.102102	4.16133e-10	3324-51	LY9	Q9HBG7	T-lymphocyte surface antigen Ly-9	160796074	160828261	1	TRANS
cg18111248	2	NA	237657200	-	-0.668957	0.10707	4.1615e-10	4126-22	BPI	P17213	Bactericidal permeability-increasing protein	38304150	38337505	20	TRANS
cg12026729	18	LOC100192426;PTPRM;PTPRM	8367568	-	0.79076	0.126565	4.16151e-10	3440-7	GZMA	P12544	Granzyme A	55102646	55110252	5	TRANS
cg04981623	13	TFDP1;TFDP1	114259356	-	-0.76506	0.122452	4.16154e-10	5691-2	CRISPLD2	Q9H0B8	Cysteine-rich secretory protein LCCL domain-containing 2	84819985	84920768	16	TRANS
cg02498886	5	RHOBTB3	95066236	+	-0.574723	0.0919875	4.16169e-10	5691-2	CRISPLD2	Q9H0B8	Cysteine-rich secretory protein LCCL domain-containing 2	84819985	84920768	16	TRANS
cg00320216	11	ETS1	128450029	+	0.93829	0.150179	4.16206e-10	5339-49	S100A9	P06702	Protein S100-A9	153357854	153361023	1	TRANS
cg08399444	12	GSG1;GSG1;GSG1;GSG1;GSG1;GSG1	13248548	+	-0.579935	0.0928219	4.16212e-10	5852-6	S100A12	P80511	Protein S100-A12	153375621	153373711	1	TRANS
cg25775322	4	SFRP2	154710373	-	0.766264	0.122645	4.16236e-10	3195-50	GNLY	P22749	Granulysin	85685175	85698852	2	TRANS
cg14440964	2	TTLL4	219608040	+	0.632963	0.101309	4.1624e-10	5728-60	FCRL1	Q96LA6	Fc receptor-like protein 1	157820120	157794403	1	TRANS
cg21044637	13	TSC22D1;TSC22D1;TSC22D1	45014024	-	0.69256	0.110848	4.1625e-10	9545-156	GZMK	P49863	Granzyme K	55024256	55034570	5	TRANS
cg23775991	6	FLOT1	30709670	-	-0.799206	0.127918	4.16254e-10	5339-49	S100A9	P06702	Protein S100-A9	153357854	153361023	1	TRANS
cg12312346	18	DSG2	29091783	+	-0.678379	0.108579	4.16298e-10	3195-50	GNLY	P22749	Granulysin	85685175	85698852	2	TRANS
cg08416150	18	DYM	46841159	-	-0.74454	0.119169	4.16315e-10	2579-17	MMP9	P14780	Matrix metalloproteinase-9	46008908	46016561	20	TRANS
cg23622893	4	ANTXR2;ANTXR2;ANTXR2;ANTXR2	80928339	+	-0.761502	0.121884	4.16316e-10	5339-49	S100A9	P06702	Protein S100-A9	153357854	153361023	1	TRANS
cg27292079	16	CBFA2T3	89044681	+	-1.20036	0.192126	4.16321e-10	5691-2	CRISPLD2	Q9H0B8	Cysteine-rich secretory protein LCCL domain-containing 2	84819985	84920768	16	CIS
cg01404750	13	ATP11A;ATP11A	113493939	+	-1.07099	0.17142	4.16328e-10	3505-6	LTA|LTB	P01374|Q06643	Lymphotoxin-alpha|Lymphotoxin-beta	31554192	31650629	6	TRANS
cg07906805	1	ATP6V0B;B4GALT2;ATP6V0B;ATP6V0B	44443890	-	0.859182	0.137518	4.16342e-10	3195-50	GNLY	P22749	Granulysin	85685175	85698852	2	TRANS
cg12802403	10	PFKP;PFKP	3145326	+	-1.16634	0.186681	4.16361e-10	5339-49	S100A9	P06702	Protein S100-A9	153357854	153361023	1	TRANS
cg19082496	1	NA	33899352	-	-0.55524	0.0888702	4.16378e-10	13671-40	ELANE	P08246	Neutrophil elastase	851006	856290	19	TRANS
cg21650076	6	FARS2	5516496	+	0.74659	0.119497	4.16381e-10	2579-17	MMP9	P14780	Matrix metalloproteinase-9	46008908	46016561	20	TRANS
cg10161121	1	FASLG	172628020	+	0.581047	0.0930009	4.164e-10	2579-17	MMP9	P14780	Matrix metalloproteinase-9	46008908	46016561	20	TRANS
cg02694800	6	TRERF1;TRERF1;TRERF1;TRERF1	42237575	+	0.904308	0.144741	4.16412e-10	2579-17	MMP9	P14780	Matrix metalloproteinase-9	46008908	46016561	20	TRANS
cg04274356	10	NA	45248889	+	-1.04529	0.167306	4.16432e-10	9545-156	GZMK	P49863	Granzyme K	55024256	55034570	5	TRANS
cg24702341	7	GTF2IRD1;GTF2IRD1	73895278	-	0.633552	0.101405	4.16435e-10	9545-156	GZMK	P49863	Granzyme K	55024256	55034570	5	TRANS
cg13810195	4	TET2-AS1	106227800	+	-0.716087	0.114615	4.16442e-10	3195-50	GNLY	P22749	Granulysin	85685175	85698852	2	TRANS
cg16160417	8	NA	128579407	-	0.795078	0.127259	4.16462e-10	10754-113	PROK2	Q9HC23	Prokineticin-2	71785206	71771655	3	TRANS
cg00343906	1	NADK	1696692	-	-0.577267	0.0923963	4.16463e-10	5691-2	CRISPLD2	Q9H0B8	Cysteine-rich secretory protein LCCL domain-containing 2	84819985	84920768	16	TRANS
cg10459717	5	NSUN2;SRD5A1;SRD5A1	6633577	-	-1.19923	0.191947	4.16473e-10	3440-7	GZMA	P12544	Granzyme A	55102646	55110252	5	TRANS
cg00776293	12	ALKBH2;ALKBH2;ALKBH2;ALKBH2;ALKBH2	109530771	+	0.828426	0.132597	4.16488e-10	3195-50	GNLY	P22749	Granulysin	85685175	85698852	2	TRANS
cg26457178	20	NA	49063790	-	-1.17037	0.187327	4.16488e-10	3440-7	GZMA	P12544	Granzyme A	55102646	55110252	5	TRANS
cg06056332	1	LY9;LY9;LY9;LY9;LY9;LY9;LY9;LY9	160765923	-	0.909749	0.145613	4.16492e-10	2836-68	LCN2	P80188	Neutrophil gelatinase-associated lipocalin	128149071	128153453	9	TRANS
cg02116924	11	GAB2;GAB2	78000703	+	-0.557211	0.0891864	4.16497e-10	13671-40	ELANE	P08246	Neutrophil elastase	851006	856290	19	TRANS
cg26953215	18	NA	58824900	+	-1.26616	0.20266	4.16503e-10	3195-50	GNLY	P22749	Granulysin	85685175	85698852	2	TRANS
cg15865113	14	NA	85853478	+	-1.02412	0.163919	4.16507e-10	3324-51	LY9	Q9HBG7	T-lymphocyte surface antigen Ly-9	160796074	160828261	1	TRANS
cg00260950	7	GALNTL5;GALNTL5	151681964	-	-1.29566	0.207381	4.16508e-10	3195-50	GNLY	P22749	Granulysin	85685175	85698852	2	TRANS
cg19262473	2	DTNB;DTNB;DTNB;DTNB;DTNB;DTNB;DTNB;DTNB	25805546	+	-0.619742	0.0991951	4.1653e-10	2579-17	MMP9	P14780	Matrix metalloproteinase-9	46008908	46016561	20	TRANS
cg11538718	2	NA	20560455	-	-0.634358	0.101535	4.16542e-10	17145-1	S100A8|S100A9	P05109|P06702	Protein S100-A8|Protein S100-A9	153391073	153390032	1	TRANS
cg26340867	12	ELK3	96637028	-	-0.876114	0.14023	4.16585e-10	3195-50	GNLY	P22749	Granulysin	85685175	85698852	2	TRANS
cg00732589	11	FDX1	110299881	-	0.790569	0.126538	4.16593e-10	3324-51	LY9	Q9HBG7	T-lymphocyte surface antigen Ly-9	160796074	160828261	1	TRANS
cg01511347	10	ERCC6	50711382	+	-0.808462	0.129402	4.16605e-10	4148-49	PAPPA	Q13219	Pappalysin-1	116153791	116402321	9	TRANS
cg06559575	12	IGFBP6	53490352	-	-0.946137	0.151438	4.16609e-10	2579-17	MMP9	P14780	Matrix metalloproteinase-9	46008908	46016561	20	TRANS
cg04314555	16	COTL1	84652472	+	0.965021	0.154461	4.16622e-10	9545-156	GZMK	P49863	Granzyme K	55024256	55034570	5	TRANS
cg04881296	22	BCR;BCR	23526057	+	-0.875805	0.140181	4.16632e-10	2579-17	MMP9	P14780	Matrix metalloproteinase-9	46008908	46016561	20	TRANS
cg25646711	16	NA	87841059	+	-1.47379	0.235895	4.16666e-10	5728-60	FCRL1	Q96LA6	Fc receptor-like protein 1	157820120	157794403	1	TRANS
cg06212289	6	NA	170606058	+	0.705365	0.112901	4.16692e-10	3195-50	GNLY	P22749	Granulysin	85685175	85698852	2	TRANS
cg08828627	1	GALNT2;GALNT2	230341642	+	-0.947229	0.151614	4.16705e-10	4148-49	PAPPA	Q13219	Pappalysin-1	116153791	116402321	9	TRANS
cg23387863	15	SGK269	77472416	+	-1.23863	0.198256	4.16718e-10	9015-1	PRG3	Q9Y2Y8	Proteoglycan 3	57381150	57376769	11	TRANS
cg13394762	14	MARK3;MARK3;MARK3;MARK3;MARK3	103871452	-	-0.587219	0.0939909	4.16762e-10	5852-6	S100A12	P80511	Protein S100-A12	153375621	153373711	1	TRANS
cg08060386	3	NA	44637866	+	-0.822398	0.131634	4.16763e-10	3440-7	GZMA	P12544	Granzyme A	55102646	55110252	5	TRANS
cg26117613	20	ADRA1D	4225845	+	-1.07704	0.172392	4.16784e-10	9545-156	GZMK	P49863	Granzyme K	55024256	55034570	5	TRANS
cg20334877	17	VAT1	41172326	-	-0.65778	0.105285	4.16802e-10	4126-22	BPI	P17213	Bactericidal permeability-increasing protein	38304150	38337505	20	TRANS
cg05671088	6	NA	165240310	-	-1.17948	0.18879	4.16819e-10	3440-7	GZMA	P12544	Granzyme A	55102646	55110252	5	TRANS
cg26066180	20	COL20A1	61923786	+	-1.44873	0.231886	4.16854e-10	4126-22	BPI	P17213	Bactericidal permeability-increasing protein	38304150	38337505	20	TRANS
cg14812376	2	GAL3ST2	242716388	-	-1.33452	0.213607	4.16855e-10	3195-50	GNLY	P22749	Granulysin	85685175	85698852	2	TRANS
cg06362155	12	CRACR2A;CRACR2A	3856844	-	0.811504	0.129891	4.16862e-10	4126-22	BPI	P17213	Bactericidal permeability-increasing protein	38304150	38337505	20	TRANS
cg16652463	14	UNC79	93993790	-	-0.553083	0.0885276	4.16869e-10	5691-2	CRISPLD2	Q9H0B8	Cysteine-rich secretory protein LCCL domain-containing 2	84819985	84920768	16	TRANS
cg04365109	1	NA	110782747	+	-0.848599	0.135829	4.16889e-10	5852-6	S100A12	P80511	Protein S100-A12	153375621	153373711	1	TRANS
cg26305692	12	KDM5A	442192	-	-0.683866	0.109461	4.16906e-10	3324-51	LY9	Q9HBG7	T-lymphocyte surface antigen Ly-9	160796074	160828261	1	TRANS
cg26219523	5	FAXDC2	154214787	-	1.16433	0.186366	4.16916e-10	3195-50	GNLY	P22749	Granulysin	85685175	85698852	2	TRANS
cg10053235	14	RAD51B;RAD51B;RAD51B	68431183	+	-0.501007	0.0801925	4.16925e-10	2579-17	MMP9	P14780	Matrix metalloproteinase-9	46008908	46016561	20	TRANS
cg24758989	18	TNFRSF11A;TNFRSF11A;TNFRSF11A;TNFRSF11A;TNFRSF11A	60039592	+	-0.892502	0.142856	4.1693e-10	17210-2	TCL1A	P56279	T-cell leukemia/lymphoma protein 1A	95714196	95709947	14	TRANS
cg24788885	14	NA	62580173	-	-1.056	0.169027	4.16937e-10	3195-50	GNLY	P22749	Granulysin	85685175	85698852	2	TRANS
cg17186667	18	NA	60118776	-	-0.983314	0.157392	4.16958e-10	5339-49	S100A9	P06702	Protein S100-A9	153357854	153361023	1	TRANS
cg25648980	12	BIN2;BIN2;BIN2;BIN2	51719079	+	0.597661	0.0956634	4.16969e-10	3440-7	GZMA	P12544	Granzyme A	55102646	55110252	5	TRANS
cg01282837	2	PDE11A;PDE11A	178837523	-	-0.990649	0.158566	4.16983e-10	9545-156	GZMK	P49863	Granzyme K	55024256	55034570	5	TRANS
cg14355618	4	NA	84291390	+	0.699523	0.111968	4.16985e-10	9545-156	GZMK	P49863	Granzyme K	55024256	55034570	5	TRANS
cg10152198	1	CAPZB;CAPZB;CAPZB;CAPZB	19711006	+	-0.819215	0.131127	4.17034e-10	5339-49	S100A9	P06702	Protein S100-A9	153357854	153361023	1	TRANS
cg09238000	8	SLC45A4;SLC45A4	142238452	+	-1.16532	0.186525	4.17041e-10	3440-7	GZMA	P12544	Granzyme A	55102646	55110252	5	TRANS
cg14856282	6	TMEM217;TMEM217;TMEM217;TMEM217;TMEM217	37186929	+	-0.610203	0.0976713	4.17041e-10	5691-2	CRISPLD2	Q9H0B8	Cysteine-rich secretory protein LCCL domain-containing 2	84819985	84920768	16	TRANS
cg04419883	16	NA	85607562	-	-1.12209	0.179606	4.17055e-10	5339-49	S100A9	P06702	Protein S100-A9	153357854	153361023	1	TRANS
cg22892577	18	TGIF1;TGIF1;TGIF1;TGIF1;TGIF1;TGIF1;TGIF1;TGIF1;TGIF1;TGIF1;TGIF1	3452579	-	0.665895	0.106586	4.17075e-10	3195-50	GNLY	P22749	Granulysin	85685175	85698852	2	TRANS
cg04618230	4	NA	54677002	+	-1.20566	0.192983	4.17082e-10	3440-7	GZMA	P12544	Granzyme A	55102646	55110252	5	TRANS
cg24722886	11	PLEKHA7	16916147	-	0.951338	0.152275	4.17115e-10	5339-49	S100A9	P06702	Protein S100-A9	153357854	153361023	1	TRANS
cg25282251	5	MCTP1;MCTP1;MCTP1	94084034	+	-0.684431	0.109553	4.17118e-10	5339-49	S100A9	P06702	Protein S100-A9	153357854	153361023	1	TRANS
cg15738473	18	NA	72782810	-	-1.29001	0.206484	4.17119e-10	3440-7	GZMA	P12544	Granzyme A	55102646	55110252	5	TRANS
cg03452174	17	RAB34;RAB34;RAB34;RAB34;RAB34;RAB34;RAB34	27045113	+	-0.62242	0.0996275	4.17138e-10	5339-49	S100A9	P06702	Protein S100-A9	153357854	153361023	1	TRANS
cg16377247	5	NRG2;NRG2;NRG2;NRG2;NRG2	139266255	+	-1.2291	0.196736	4.17155e-10	3440-7	GZMA	P12544	Granzyme A	55102646	55110252	5	TRANS
cg27022827	19	TJP3	3728751	+	-1.05542	0.168935	4.17162e-10	3440-7	GZMA	P12544	Granzyme A	55102646	55110252	5	TRANS
cg01891738	1	FGR	27961772	+	0.763347	0.122185	4.17167e-10	3440-7	GZMA	P12544	Granzyme A	55102646	55110252	5	TRANS
cg06337663	21	PAXBP1-AS1;SYNJ1;SYNJ1;SYNJ1;SYNJ1;PAXBP1-AS1	34100988	-	0.704815	0.112816	4.17174e-10	3195-50	GNLY	P22749	Granulysin	85685175	85698852	2	TRANS
cg10715460	17	KCNJ12	21278879	-	-1.61571	0.258619	4.17185e-10	9545-156	GZMK	P49863	Granzyme K	55024256	55034570	5	TRANS
cg00634475	11	MAML2	96000764	-	-0.740448	0.11852	4.17199e-10	3440-7	GZMA	P12544	Granzyme A	55102646	55110252	5	TRANS
cg01040649	3	ST6GAL1;ST6GAL1;ST6GAL1	186738320	-	0.695074	0.111257	4.17216e-10	5339-49	S100A9	P06702	Protein S100-A9	153357854	153361023	1	TRANS
cg05737778	14	SUSD6	70087285	+	-0.721776	0.115531	4.1722e-10	5691-2	CRISPLD2	Q9H0B8	Cysteine-rich secretory protein LCCL domain-containing 2	84819985	84920768	16	TRANS
cg02306963	21	DOPEY2	37606548	-	-0.957018	0.153186	4.17235e-10	3195-50	GNLY	P22749	Granulysin	85685175	85698852	2	TRANS
cg05351767	15	MYO5C	52527480	-	0.884233	0.141535	4.17242e-10	5339-49	S100A9	P06702	Protein S100-A9	153357854	153361023	1	TRANS
cg05662543	1	NA	236552837	+	-0.629601	0.100778	4.17251e-10	5691-2	CRISPLD2	Q9H0B8	Cysteine-rich secretory protein LCCL domain-containing 2	84819985	84920768	16	TRANS
cg19918475	14	NA	101327996	-	-1.41475	0.226453	4.17264e-10	3195-50	GNLY	P22749	Granulysin	85685175	85698852	2	TRANS
cg03603395	7	NA	128559623	+	-1.04773	0.167707	4.17266e-10	9545-156	GZMK	P49863	Granzyme K	55024256	55034570	5	TRANS
cg09227514	8	LRRC6;LRRC6	133674001	+	-0.971129	0.155445	4.17284e-10	3195-50	GNLY	P22749	Granulysin	85685175	85698852	2	TRANS
cg11694510	11	IFITM1	313354	-	-0.956997	0.153183	4.17303e-10	3440-7	GZMA	P12544	Granzyme A	55102646	55110252	5	TRANS
cg10137990	8	GPAA1	145137203	+	-1.1103	0.177721	4.1731e-10	3195-50	GNLY	P22749	Granulysin	85685175	85698852	2	TRANS
cg12264723	3	NA	141660114	+	0.66192	0.105951	4.17324e-10	3324-51	LY9	Q9HBG7	T-lymphocyte surface antigen Ly-9	160796074	160828261	1	TRANS
cg04864179	7	IRF5;IRF5;IRF5;IRF5;IRF5;IRF5;IRF5	128579964	+	-0.796117	0.127432	4.17331e-10	5691-2	CRISPLD2	Q9H0B8	Cysteine-rich secretory protein LCCL domain-containing 2	84819985	84920768	16	TRANS
cg03216846	1	NA	119543883	+	0.771301	0.12346	4.17346e-10	3440-7	GZMA	P12544	Granzyme A	55102646	55110252	5	TRANS
cg15712730	2	NA	231479715	-	0.818095	0.13095	4.17346e-10	5339-49	S100A9	P06702	Protein S100-A9	153357854	153361023	1	TRANS
cg22611980	3	NA	177063402	+	-0.726192	0.116239	4.17389e-10	5339-49	S100A9	P06702	Protein S100-A9	153357854	153361023	1	TRANS
cg00828556	3	NA	196351986	-	-0.634611	0.101581	4.17408e-10	5852-6	S100A12	P80511	Protein S100-A12	153375621	153373711	1	TRANS
cg24171555	2	AAK1	69852693	+	-0.656386	0.105066	4.17424e-10	10754-113	PROK2	Q9HC23	Prokineticin-2	71785206	71771655	3	TRANS
cg18112787	19	NA	18168639	-	-1.23845	0.198235	4.17426e-10	5339-49	S100A9	P06702	Protein S100-A9	153357854	153361023	1	TRANS
cg01483153	7	GPR146;GPR146;GPR146;C7orf50;C7orf50;C7orf50	1094898	+	0.705429	0.112916	4.17429e-10	3324-51	LY9	Q9HBG7	T-lymphocyte surface antigen Ly-9	160796074	160828261	1	TRANS
cg03229528	12	NA	73122996	-	-1.09076	0.174596	4.17443e-10	3324-51	LY9	Q9HBG7	T-lymphocyte surface antigen Ly-9	160796074	160828261	1	TRANS
cg27425853	1	UCK2	165864037	+	-0.911883	0.145963	4.17448e-10	2579-17	MMP9	P14780	Matrix metalloproteinase-9	46008908	46016561	20	TRANS
cg01850245	6	NA	27569094	+	-0.597069	0.0955715	4.17458e-10	3324-51	LY9	Q9HBG7	T-lymphocyte surface antigen Ly-9	160796074	160828261	1	TRANS
cg09325036	17	ASIC2	32307434	-	0.821595	0.131511	4.17469e-10	5691-2	CRISPLD2	Q9H0B8	Cysteine-rich secretory protein LCCL domain-containing 2	84819985	84920768	16	TRANS
cg10561095	22	TYMP;TYMP;TYMP;TYMP;TYMP;SCO2	50966110	+	-0.879703	0.140812	4.17475e-10	2579-17	MMP9	P14780	Matrix metalloproteinase-9	46008908	46016561	20	TRANS
cg14849553	6	TRMT11	126317428	+	0.789915	0.12644	4.17486e-10	3440-7	GZMA	P12544	Granzyme A	55102646	55110252	5	TRANS
cg24021622	9	CDC14B;CDC14B	99383070	+	0.869671	0.139207	4.17532e-10	9545-156	GZMK	P49863	Granzyme K	55024256	55034570	5	TRANS
cg08720527	1	PTPRU;PTPRU;PTPRU;PTPRU	29580388	+	1.06146	0.169907	4.1754e-10	5339-49	S100A9	P06702	Protein S100-A9	153357854	153361023	1	TRANS
cg03585611	19	KIAA1543;KIAA1543	7675609	+	-1.10205	0.176404	4.17562e-10	3324-51	LY9	Q9HBG7	T-lymphocyte surface antigen Ly-9	160796074	160828261	1	TRANS
cg20904698	12	NA	28737113	+	0.73491	0.117636	4.17565e-10	3324-51	LY9	Q9HBG7	T-lymphocyte surface antigen Ly-9	160796074	160828261	1	TRANS
cg26626205	1	NA	154857508	-	-0.749511	0.119973	4.17574e-10	5339-49	S100A9	P06702	Protein S100-A9	153357854	153361023	1	CIS
cg18360734	17	RPL26	8288033	-	-0.903304	0.144591	4.17612e-10	5339-49	S100A9	P06702	Protein S100-A9	153357854	153361023	1	TRANS
cg25757115	1	NA	46913787	+	0.52413	0.0838971	4.17618e-10	3195-50	GNLY	P22749	Granulysin	85685175	85698852	2	TRANS
cg09996797	6	ZNF323;ZNF323;ZNF323;ZNF323;ZNF323;ZNF323	28304249	+	0.990693	0.15858	4.17646e-10	9545-156	GZMK	P49863	Granzyme K	55024256	55034570	5	TRANS
cg04492438	12	DTX3;DTX3;DTX3	57997387	+	-1.14843	0.183829	4.1765e-10	3195-50	GNLY	P22749	Granulysin	85685175	85698852	2	TRANS
cg10618943	19	MAG;MAG;MAG	35794560	+	-1.15291	0.184547	4.17691e-10	3440-7	GZMA	P12544	Granzyme A	55102646	55110252	5	TRANS
cg22938469	1	LINC01142	170248186	+	-0.810983	0.129814	4.17692e-10	9545-156	GZMK	P49863	Granzyme K	55024256	55034570	5	TRANS
cg02294138	10	CTBP2;CTBP2;CTBP2;CTBP2;CTBP2	126716959	-	-1.09638	0.175497	4.17694e-10	3324-51	LY9	Q9HBG7	T-lymphocyte surface antigen Ly-9	160796074	160828261	1	TRANS
cg20130062	8	PPP1R42	67926240	+	-0.801538	0.128302	4.17697e-10	3440-7	GZMA	P12544	Granzyme A	55102646	55110252	5	TRANS
cg08460464	6	HACE1	105308839	+	-0.987717	0.158104	4.17713e-10	3195-50	GNLY	P22749	Granulysin	85685175	85698852	2	TRANS
cg13606440	2	NA	55378199	-	-1.34088	0.214635	4.17722e-10	5728-60	FCRL1	Q96LA6	Fc receptor-like protein 1	157820120	157794403	1	TRANS
cg09641158	5	WDR70	37436809	+	-1.01404	0.162317	4.17723e-10	2579-17	MMP9	P14780	Matrix metalloproteinase-9	46008908	46016561	20	TRANS
cg02701059	17	HNF1B;HNF1B;HNF1B	36103625	+	0.93684	0.14996	4.17726e-10	3195-50	GNLY	P22749	Granulysin	85685175	85698852	2	TRANS
cg00523384	4	NA	104344566	+	-1.2327	0.197319	4.17729e-10	9545-156	GZMK	P49863	Granzyme K	55024256	55034570	5	TRANS
cg03135337	14	DCAF5;DCAF5;DCAF5	69533341	-	-0.683931	0.109477	4.17738e-10	2579-17	MMP9	P14780	Matrix metalloproteinase-9	46008908	46016561	20	TRANS
cg06802985	5	NA	179341359	-	0.915607	0.146562	4.17742e-10	17210-2	TCL1A	P56279	T-cell leukemia/lymphoma protein 1A	95714196	95709947	14	TRANS
cg12274272	1	NA	249123361	+	-0.544278	0.0871229	4.17745e-10	5852-6	S100A12	P80511	Protein S100-A12	153375621	153373711	1	TRANS
cg18029285	17	KRTAP9-6	39421309	+	-0.606484	0.0970803	4.17763e-10	5339-49	S100A9	P06702	Protein S100-A9	153357854	153361023	1	TRANS
cg02217815	22	FOXRED2;FOXRED2	36890079	+	-0.750298	0.120101	4.17778e-10	5691-2	CRISPLD2	Q9H0B8	Cysteine-rich secretory protein LCCL domain-containing 2	84819985	84920768	16	TRANS
cg07538204	8	ASPH;ASPH;ASPH;ASPH;ASPH	62612575	+	-0.660844	0.105782	4.1779e-10	2579-17	MMP9	P14780	Matrix metalloproteinase-9	46008908	46016561	20	TRANS
cg04146041	12	PCBP2;PCBP2;PCBP2;PCBP2;PCBP2;PCBP2;PCBP2	53853849	-	-0.882414	0.141249	4.1779e-10	5339-49	S100A9	P06702	Protein S100-A9	153357854	153361023	1	TRANS
cg16075800	1	CAPZB;CAPZB;CAPZB;CAPZB	19693784	+	-0.934027	0.149511	4.17815e-10	3505-6	LTA|LTB	P01374|Q06643	Lymphotoxin-alpha|Lymphotoxin-beta	31554192	31650629	6	TRANS
cg13699428	3	NA	48154442	+	-0.657134	0.105188	4.1785e-10	3324-51	LY9	Q9HBG7	T-lymphocyte surface antigen Ly-9	160796074	160828261	1	TRANS
cg16101065	3	TRAK1;TRAK1;TRAK1;TRAK1	42190096	-	0.723811	0.115862	4.17855e-10	3195-50	GNLY	P22749	Granulysin	85685175	85698852	2	TRANS
cg15111360	2	NA	430929	-	-0.6409	0.10259	4.17864e-10	5339-49	S100A9	P06702	Protein S100-A9	153357854	153361023	1	TRANS
cg13989087	4	NA	40690594	+	-0.772908	0.123721	4.17874e-10	3440-7	GZMA	P12544	Granzyme A	55102646	55110252	5	TRANS
cg16209776	12	PPM1H	63177894	-	-1.16101	0.185846	4.17899e-10	3440-7	GZMA	P12544	Granzyme A	55102646	55110252	5	TRANS
cg10673734	19	NA	7409875	-	-0.893295	0.142991	4.17899e-10	5339-49	S100A9	P06702	Protein S100-A9	153357854	153361023	1	TRANS
cg07821529	1	GREM2;MIR1273E	240662293	+	-1.18993	0.190475	4.17908e-10	3440-7	GZMA	P12544	Granzyme A	55102646	55110252	5	TRANS
cg15142192	1	EIF2C3;EIF2C3	36521401	+	-0.528213	0.0845521	4.17909e-10	2579-17	MMP9	P14780	Matrix metalloproteinase-9	46008908	46016561	20	TRANS
cg02707142	10	NA	8670485	+	-1.26633	0.202704	4.17951e-10	3195-50	GNLY	P22749	Granulysin	85685175	85698852	2	TRANS
cg16147511	14	BCL11B;BCL11B;BCL11B;BCL11B	99655820	+	0.590706	0.0945559	4.1798e-10	5852-6	S100A12	P80511	Protein S100-A12	153375621	153373711	1	TRANS
cg06356931	4	NOCT	139936039	-	-0.832011	0.133182	4.17992e-10	2579-17	MMP9	P14780	Matrix metalloproteinase-9	46008908	46016561	20	TRANS
cg07682160	19	UPF1	18959935	-	-1.02156	0.163524	4.17996e-10	2579-17	MMP9	P14780	Matrix metalloproteinase-9	46008908	46016561	20	TRANS
cg16649792	5	AMACR;AMACR;AMACR;C1QTNF3-AMACR	34001680	+	-0.520348	0.0832937	4.18002e-10	4126-22	BPI	P17213	Bactericidal permeability-increasing protein	38304150	38337505	20	TRANS
cg27449572	10	LOXL4	100024278	-	-0.618739	0.0990435	4.18031e-10	2579-17	MMP9	P14780	Matrix metalloproteinase-9	46008908	46016561	20	TRANS
cg16400999	2	ZNF385B;MIR1258	180726349	-	0.570376	0.0913019	4.18031e-10	3440-7	GZMA	P12544	Granzyme A	55102646	55110252	5	TRANS
cg23954717	2	GYPC;GYPC;GYPC	127412895	+	-0.924826	0.14804	4.18031e-10	5339-49	S100A9	P06702	Protein S100-A9	153357854	153361023	1	TRANS
cg14688299	13	NA	30728099	+	0.878884	0.140686	4.18038e-10	5339-49	S100A9	P06702	Protein S100-A9	153357854	153361023	1	TRANS
cg12269858	20	NA	10906791	-	-0.893777	0.14307	4.1805e-10	3195-50	GNLY	P22749	Granulysin	85685175	85698852	2	TRANS
cg23916044	11	BSCL2;BSCL2;BSCL2	62472988	-	1.22671	0.196364	4.18074e-10	3440-7	GZMA	P12544	Granzyme A	55102646	55110252	5	TRANS
cg22630748	12	INHBE	57848870	-	-1.27792	0.204561	4.18089e-10	17145-1	S100A8|S100A9	P05109|P06702	Protein S100-A8|Protein S100-A9	153391073	153390032	1	TRANS
cg11864558	14	LINC01269	71165341	-	0.750354	0.120112	4.18102e-10	9545-156	GZMK	P49863	Granzyme K	55024256	55034570	5	TRANS
cg12338137	2	TNS1	218701429	+	-1.23078	0.197017	4.18117e-10	3324-51	LY9	Q9HBG7	T-lymphocyte surface antigen Ly-9	160796074	160828261	1	TRANS
cg16736055	17	NA	72028714	+	-0.667031	0.106774	4.1812e-10	3195-50	GNLY	P22749	Granulysin	85685175	85698852	2	TRANS
cg12221689	2	VWA3B	98827983	-	0.694865	0.11123	4.18151e-10	5339-49	S100A9	P06702	Protein S100-A9	153357854	153361023	1	TRANS
cg16526673	10	C10orf81	115510718	-	0.903469	0.144622	4.18158e-10	5339-49	S100A9	P06702	Protein S100-A9	153357854	153361023	1	TRANS
cg14310447	11	SAA4;SAA2-SAA4	18258963	-	0.587618	0.0940626	4.18165e-10	15516-12	SAA4	P35542	Serum amyloid A-4 protein	18236802	18231355	11	CIS
cg09299082	17	MYL4;MYL4	45286354	-	-1.18562	0.189788	4.18178e-10	17210-2	TCL1A	P56279	T-cell leukemia/lymphoma protein 1A	95714196	95709947	14	TRANS
cg09786146	20	PPP4R1L	56820741	-	-0.739749	0.118415	4.1818e-10	4126-22	BPI	P17213	Bactericidal permeability-increasing protein	38304150	38337505	20	TRANS
cg08672140	5	LHFPL2	77845045	+	0.68587	0.109791	4.18194e-10	6485-59	IGLL1	P15814	Immunoglobulin lambda-like polypeptide 1	23580302	23573125	22	TRANS
cg16275238	3	TNIK;TNIK;TNIK;TNIK;TNIK;TNIK;TNIK;TNIK	170907373	-	-0.828641	0.132645	4.18211e-10	3324-51	LY9	Q9HBG7	T-lymphocyte surface antigen Ly-9	160796074	160828261	1	TRANS
cg20680290	7	CACNA2D1	81600391	+	0.776882	0.124359	4.18222e-10	5339-49	S100A9	P06702	Protein S100-A9	153357854	153361023	1	TRANS
cg27091631	8	NA	124565678	+	0.975342	0.156128	4.1824e-10	6485-59	IGLL1	P15814	Immunoglobulin lambda-like polypeptide 1	23580302	23573125	22	TRANS
cg17098931	7	NA	17746902	+	-0.80792	0.129328	4.18251e-10	3324-51	LY9	Q9HBG7	T-lymphocyte surface antigen Ly-9	160796074	160828261	1	TRANS
cg05961145	16	PMFBP1;PMFBP1	72158979	-	-1.12879	0.180692	4.18263e-10	3440-7	GZMA	P12544	Granzyme A	55102646	55110252	5	TRANS
cg06175665	8	SULF1;SULF1;SULF1;SULF1	70438451	-	-0.876491	0.140305	4.18301e-10	3440-7	GZMA	P12544	Granzyme A	55102646	55110252	5	TRANS
cg14928941	6	ATXN1;ATXN1	16420347	-	-0.664002	0.106291	4.18311e-10	3195-50	GNLY	P22749	Granulysin	85685175	85698852	2	TRANS
cg14052988	4	KLHL5;KLHL5	39045278	-	0.562384	0.0900242	4.18324e-10	3440-7	GZMA	P12544	Granzyme A	55102646	55110252	5	TRANS
cg21011320	11	SNORD5;SNORA18;MIR1304	93467287	-	-0.641293	0.102656	4.18346e-10	5339-49	S100A9	P06702	Protein S100-A9	153357854	153361023	1	TRANS
cg25806701	4	LRAT	155663990	-	0.608144	0.0973495	4.18375e-10	9545-156	GZMK	P49863	Granzyme K	55024256	55034570	5	TRANS
cg11715228	19	CRB3;CRB3	6464013	+	1.2292	0.196767	4.18391e-10	9545-156	GZMK	P49863	Granzyme K	55024256	55034570	5	TRANS
cg04326643	18	NA	66324884	-	-0.710224	0.11369	4.18391e-10	3440-7	GZMA	P12544	Granzyme A	55102646	55110252	5	TRANS
cg00724332	12	GLT1D1	129342261	+	0.563574	0.090215	4.18393e-10	3195-50	GNLY	P22749	Granulysin	85685175	85698852	2	TRANS
cg13318911	22	CECR3	17747817	+	-1.13509	0.181702	4.18398e-10	6485-59	IGLL1	P15814	Immunoglobulin lambda-like polypeptide 1	23580302	23573125	22	CIS
cg12006434	2	LOC100144595;LOC100144595	155313946	-	-0.949564	0.152003	4.18407e-10	3324-51	LY9	Q9HBG7	T-lymphocyte surface antigen Ly-9	160796074	160828261	1	TRANS
cg25040934	11	RNF141	10534506	+	-0.621664	0.099514	4.18409e-10	3195-50	GNLY	P22749	Granulysin	85685175	85698852	2	TRANS
cg02230017	16	A2BP1;A2BP1	6069019	+	0.741294	0.118664	4.18424e-10	3324-51	LY9	Q9HBG7	T-lymphocyte surface antigen Ly-9	160796074	160828261	1	TRANS
cg24904276	6	KCNQ5;KCNQ5;KCNQ5;KCNQ5;KCNQ5	73798340	-	-1.06395	0.170315	4.18452e-10	3324-51	LY9	Q9HBG7	T-lymphocyte surface antigen Ly-9	160796074	160828261	1	TRANS
cg21078963	6	NA	163755165	+	-0.92274	0.14771	4.18453e-10	3324-51	LY9	Q9HBG7	T-lymphocyte surface antigen Ly-9	160796074	160828261	1	TRANS
cg11476571	18	BCL2	60880519	-	0.837773	0.134108	4.1846e-10	2579-17	MMP9	P14780	Matrix metalloproteinase-9	46008908	46016561	20	TRANS
cg19867991	19	CALR	13051573	+	-0.838533	0.13423	4.18466e-10	5691-2	CRISPLD2	Q9H0B8	Cysteine-rich secretory protein LCCL domain-containing 2	84819985	84920768	16	TRANS
cg06476681	6	GMPR	16238156	-	0.970407	0.15534	4.18468e-10	3440-7	GZMA	P12544	Granzyme A	55102646	55110252	5	TRANS
cg04588042	12	SOCS2;SOCS2;SOCS2;SOCS2;SOCS2;SOCS2;SOCS2-AS1	93965438	+	-1.2535	0.200658	4.18486e-10	3195-50	GNLY	P22749	Granulysin	85685175	85698852	2	TRANS
cg08452590	2	CCDC88A;CCDC88A;CCDC88A	55529467	+	0.690905	0.110598	4.18487e-10	5339-49	S100A9	P06702	Protein S100-A9	153357854	153361023	1	TRANS
cg00493358	16	CBFA2T3;CBFA2T3	88980724	+	-0.861246	0.137866	4.18488e-10	9545-156	GZMK	P49863	Granzyme K	55024256	55034570	5	TRANS
cg21217144	12	NA	7451434	+	-0.710957	0.113808	4.18498e-10	9545-156	GZMK	P49863	Granzyme K	55024256	55034570	5	TRANS
cg17967260	6	NA	166242715	+	-1.12893	0.180717	4.18523e-10	3324-51	LY9	Q9HBG7	T-lymphocyte surface antigen Ly-9	160796074	160828261	1	TRANS
cg13990687	1	NFIA;NFIA;NFIA;NFIA	61786479	+	-0.703045	0.112542	4.18545e-10	9545-156	GZMK	P49863	Granzyme K	55024256	55034570	5	TRANS
cg20310870	17	NA	73310221	-	0.692467	0.110849	4.18568e-10	3291-30	FCER2	P06734	Low affinity immunoglobulin epsilon Fc receptor	7702146	7688758	19	TRANS
cg06088690	6	NA	18528411	+	1.04657	0.167533	4.18593e-10	5339-49	S100A9	P06702	Protein S100-A9	153357854	153361023	1	TRANS
cg14110355	8	NA	103807172	-	-1.22543	0.196165	4.18594e-10	5339-49	S100A9	P06702	Protein S100-A9	153357854	153361023	1	TRANS
cg22021394	3	MITF;MITF;MITF;MITF	69914364	+	-1.21611	0.194673	4.18598e-10	3324-51	LY9	Q9HBG7	T-lymphocyte surface antigen Ly-9	160796074	160828261	1	TRANS
cg13632816	9	SVEP1;SVEP1	113341925	-	-0.410282	0.0656774	4.18602e-10	9343-16	IL2RB	P14784	Interleukin-2 receptor subunit beta	37175054	37125843	22	TRANS
cg15887927	13	NA	29148952	-	-0.720245	0.115296	4.18627e-10	4126-22	BPI	P17213	Bactericidal permeability-increasing protein	38304150	38337505	20	TRANS
cg10901633	3	ITPR1;ITPR1;ITPR1	4814459	-	-0.936018	0.149837	4.18639e-10	5339-49	S100A9	P06702	Protein S100-A9	153357854	153361023	1	TRANS
cg21339644	14	HECTD1	31576133	-	-0.877592	0.140484	4.18644e-10	3195-50	GNLY	P22749	Granulysin	85685175	85698852	2	TRANS
cg13531596	19	NA	39894559	+	-1.229	0.196738	4.1865e-10	3440-7	GZMA	P12544	Granzyme A	55102646	55110252	5	TRANS
cg00991794	6	STL	125284212	-	0.613867	0.0982674	4.18657e-10	3195-50	GNLY	P22749	Granulysin	85685175	85698852	2	TRANS
cg17404534	7	DAGLB;DAGLB	6461991	+	-0.821653	0.13153	4.18678e-10	5852-6	S100A12	P80511	Protein S100-A12	153375621	153373711	1	TRANS
cg21863296	20	NA	45989595	+	-0.827449	0.132458	4.18681e-10	5691-2	CRISPLD2	Q9H0B8	Cysteine-rich secretory protein LCCL domain-containing 2	84819985	84920768	16	TRANS
cg21484749	18	BRUNOL4;BRUNOL4;BRUNOL4;BRUNOL4	35146046	-	0.914831	0.146446	4.18684e-10	3195-50	GNLY	P22749	Granulysin	85685175	85698852	2	TRANS
cg06825415	5	NA	13960359	+	0.612323	0.0980204	4.18695e-10	5339-49	S100A9	P06702	Protein S100-A9	153357854	153361023	1	TRANS
cg24671330	3	ATP13A5	193066097	+	0.878363	0.140608	4.18712e-10	5339-49	S100A9	P06702	Protein S100-A9	153357854	153361023	1	TRANS
cg03465740	20	NA	25116016	-	-0.893665	0.143058	4.18716e-10	9545-156	GZMK	P49863	Granzyme K	55024256	55034570	5	TRANS
cg27611263	2	THUMPD2;THUMPD2	40007061	-	-0.851999	0.136388	4.18722e-10	5691-2	CRISPLD2	Q9H0B8	Cysteine-rich secretory protein LCCL domain-containing 2	84819985	84920768	16	TRANS
cg02833396	9	NA	129293457	-	-1.36494	0.2185	4.18726e-10	3195-50	GNLY	P22749	Granulysin	85685175	85698852	2	TRANS
cg04619021	17	UTP6	30215149	+	0.615407	0.0985145	4.18749e-10	9545-156	GZMK	P49863	Granzyme K	55024256	55034570	5	TRANS
cg19117902	20	NA	49011388	+	-0.53037	0.0849018	4.18764e-10	5691-2	CRISPLD2	Q9H0B8	Cysteine-rich secretory protein LCCL domain-containing 2	84819985	84920768	16	TRANS
cg13473691	9	KCNT1	138671650	-	-0.968936	0.155108	4.18799e-10	9545-156	GZMK	P49863	Granzyme K	55024256	55034570	5	TRANS
cg13733390	5	NA	56731840	+	-0.954949	0.152869	4.18803e-10	3195-50	GNLY	P22749	Granulysin	85685175	85698852	2	TRANS
cg18884741	7	RABGEF1	66204797	+	-0.954578	0.15281	4.18827e-10	4126-22	BPI	P17213	Bactericidal permeability-increasing protein	38304150	38337505	20	TRANS
cg20355779	14	DYNC1H1	102439006	+	-0.611024	0.0978133	4.1885e-10	13671-40	ELANE	P08246	Neutrophil elastase	851006	856290	19	TRANS
cg11887373	1	NA	210442256	+	-1.21704	0.194826	4.18861e-10	9545-156	GZMK	P49863	Granzyme K	55024256	55034570	5	TRANS
cg06645608	12	RBMS2	56975326	+	1.43539	0.229779	4.18886e-10	3291-30	FCER2	P06734	Low affinity immunoglobulin epsilon Fc receptor	7702146	7688758	19	TRANS
cg01909364	17	MEOX1;MEOX1;MEOX1	41739926	-	-0.774055	0.123912	4.18898e-10	9545-156	GZMK	P49863	Granzyme K	55024256	55034570	5	TRANS
cg06524553	15	NA	53039155	-	-1.09477	0.175252	4.18906e-10	3440-7	GZMA	P12544	Granzyme A	55102646	55110252	5	TRANS
cg06489289	16	NA	66126575	+	-1.49779	0.239769	4.18911e-10	3195-50	GNLY	P22749	Granulysin	85685175	85698852	2	TRANS
cg22707878	3	LOC100129550	122604848	+	0.952796	0.152525	4.18922e-10	5339-49	S100A9	P06702	Protein S100-A9	153357854	153361023	1	TRANS
cg22793735	3	PLOD2;PLOD2	145878431	-	0.733185	0.11737	4.18932e-10	3195-50	GNLY	P22749	Granulysin	85685175	85698852	2	TRANS
cg04552418	1	NA	31958245	-	-0.512016	0.0819645	4.18938e-10	5852-6	S100A12	P80511	Protein S100-A12	153375621	153373711	1	TRANS
cg19190900	2	NA	37553621	-	-0.714659	0.114404	4.18952e-10	13671-40	ELANE	P08246	Neutrophil elastase	851006	856290	19	TRANS
cg06353481	14	NA	60662312	-	-1.24797	0.199778	4.18977e-10	9015-1	PRG3	Q9Y2Y8	Proteoglycan 3	57381150	57376769	11	TRANS
cg17664182	10	CRTAC1	99696260	+	-0.971535	0.155526	4.18983e-10	3440-7	GZMA	P12544	Granzyme A	55102646	55110252	5	TRANS
cg10097840	9	NA	115909428	+	-1.35622	0.217107	4.18984e-10	3195-50	GNLY	P22749	Granulysin	85685175	85698852	2	TRANS
cg05933681	10	NA	126053180	+	0.899457	0.143987	4.18987e-10	5339-49	S100A9	P06702	Protein S100-A9	153357854	153361023	1	TRANS
cg03284024	15	FMN1	33425640	+	-1.21934	0.195195	4.18989e-10	3195-50	GNLY	P22749	Granulysin	85685175	85698852	2	TRANS
cg10379476	11	TOLLIP	1328479	+	1.22878	0.196706	4.19016e-10	9545-156	GZMK	P49863	Granzyme K	55024256	55034570	5	TRANS
cg15017132	14	DACT1	59100177	+	-0.815309	0.130517	4.19028e-10	3195-50	GNLY	P22749	Granulysin	85685175	85698852	2	TRANS
cg19619504	11	NA	85850481	+	0.827532	0.132474	4.19052e-10	3505-6	LTA|LTB	P01374|Q06643	Lymphotoxin-alpha|Lymphotoxin-beta	31554192	31650629	6	TRANS
cg06819206	3	ITGB5	124550612	+	0.780267	0.124907	4.19058e-10	5339-49	S100A9	P06702	Protein S100-A9	153357854	153361023	1	TRANS
cg00099766	6	RRAGD	90120705	-	-0.624021	0.0998952	4.1906e-10	2579-17	MMP9	P14780	Matrix metalloproteinase-9	46008908	46016561	20	TRANS
cg14918582	18	MBP;MBP	74733124	+	0.967302	0.154849	4.19063e-10	9545-156	GZMK	P49863	Granzyme K	55024256	55034570	5	TRANS
cg21801535	19	NA	28921775	+	-1.02715	0.164429	4.19078e-10	9545-156	GZMK	P49863	Granzyme K	55024256	55034570	5	TRANS
cg19046904	22	NA	46426201	-	1.06047	0.169763	4.1908e-10	3195-50	GNLY	P22749	Granulysin	85685175	85698852	2	TRANS
cg08806156	15	LINGO1;LINGO1;LINGO1;LINGO1;LINGO1;LINGO1;LINGO1;LINGO1;LINGO1;LINGO1;LINGO1;LINGO1	77913143	-	-1.00686	0.161182	4.19094e-10	3440-7	GZMA	P12544	Granzyme A	55102646	55110252	5	TRANS
cg09465142	20	NFATC2;NFATC2;NFATC2	50109375	-	0.957428	0.153268	4.19107e-10	9545-156	GZMK	P49863	Granzyme K	55024256	55034570	5	TRANS
cg12043230	12	CACNA1C;CACNA1C;CACNA1C;CACNA1C;CACNA1C;CACNA1C;CACNA1C;CACNA1C;CACNA1C;CACNA1C;CACNA1C;CACNA1C;CACNA1C;CACNA1C;CACNA1C;CACNA1C;CACNA1C;CACNA1C;CACNA1C;CACNA1C;CACNA1C;CACNA1C;CACNA1C	2405312	+	-0.96784	0.154935	4.19108e-10	5691-2	CRISPLD2	Q9H0B8	Cysteine-rich secretory protein LCCL domain-containing 2	84819985	84920768	16	TRANS
cg25567280	3	RNF13;RNF13	149654539	+	-1.14433	0.183188	4.1911e-10	3195-50	GNLY	P22749	Granulysin	85685175	85698852	2	TRANS
cg04740211	8	EFCAB1;EFCAB1;EFCAB1	49647884	+	-0.520187	0.0832734	4.19122e-10	9343-16	IL2RB	P14784	Interleukin-2 receptor subunit beta	37175054	37125843	22	TRANS
cg15357199	17	MPRIP;MPRIP	16995607	-	0.753634	0.120645	4.19127e-10	3440-7	GZMA	P12544	Granzyme A	55102646	55110252	5	TRANS
cg27060601	5	NA	60571949	-	0.78286	0.125323	4.19175e-10	3440-7	GZMA	P12544	Granzyme A	55102646	55110252	5	CIS
cg13259160	1	NA	160746319	-	-1.05086	0.168226	4.19176e-10	6485-59	IGLL1	P15814	Immunoglobulin lambda-like polypeptide 1	23580302	23573125	22	TRANS
cg20042943	6	CDKAL1	20805528	-	-0.754041	0.12071	4.19191e-10	3195-50	GNLY	P22749	Granulysin	85685175	85698852	2	TRANS
cg02758289	16	NA	29685813	+	-0.758474	0.12142	4.19246e-10	5691-2	CRISPLD2	Q9H0B8	Cysteine-rich secretory protein LCCL domain-containing 2	84819985	84920768	16	TRANS
cg26906795	20	NA	31444767	+	-1.04993	0.168078	4.1926e-10	3440-7	GZMA	P12544	Granzyme A	55102646	55110252	5	TRANS
cg00389397	20	CDH22	44850901	-	-1.06361	0.170268	4.19267e-10	3324-51	LY9	Q9HBG7	T-lymphocyte surface antigen Ly-9	160796074	160828261	1	TRANS
cg00533364	19	ZNF331	54023893	+	0.701559	0.112309	4.19269e-10	3440-7	GZMA	P12544	Granzyme A	55102646	55110252	5	TRANS
cg22223419	1	RORC	151805290	-	-1.07311	0.171789	4.19274e-10	5691-2	CRISPLD2	Q9H0B8	Cysteine-rich secretory protein LCCL domain-containing 2	84819985	84920768	16	TRANS
cg20107759	19	RTBDN;RTBDN	12936491	+	0.725011	0.116063	4.19282e-10	3440-7	GZMA	P12544	Granzyme A	55102646	55110252	5	TRANS
cg03686067	18	CCDC102B;CCDC102B	66504389	+	-0.82539	0.132133	4.19284e-10	3195-50	GNLY	P22749	Granulysin	85685175	85698852	2	TRANS
cg17902887	20	NA	49118682	-	-1.11188	0.177996	4.19337e-10	5691-2	CRISPLD2	Q9H0B8	Cysteine-rich secretory protein LCCL domain-containing 2	84819985	84920768	16	TRANS
cg04202047	17	NA	28671936	+	0.508064	0.0813339	4.19358e-10	3440-7	GZMA	P12544	Granzyme A	55102646	55110252	5	TRANS
cg12188268	14	HHIPL1;HHIPL1	100111299	+	0.965895	0.154626	4.19378e-10	3440-7	GZMA	P12544	Granzyme A	55102646	55110252	5	TRANS
cg08817883	14	NA	99451116	+	0.707193	0.113212	4.19385e-10	2579-17	MMP9	P14780	Matrix metalloproteinase-9	46008908	46016561	20	TRANS
cg02639080	6	TRIM27	28874754	-	0.827949	0.132543	4.19393e-10	9545-156	GZMK	P49863	Granzyme K	55024256	55034570	5	TRANS
cg05221631	1	SMYD3;SMYD3	246271874	-	-0.917348	0.146855	4.19407e-10	5339-49	S100A9	P06702	Protein S100-A9	153357854	153361023	1	TRANS
cg00858060	16	ADGRG3;ADGRG3	57703400	-	-1.04569	0.1674	4.19442e-10	9172-69	MMP8	P22894	Neutrophil collagenase	102727050	102711796	11	TRANS
cg09347824	6	TCTE1	44262755	+	-0.90834	0.145413	4.19464e-10	9545-156	GZMK	P49863	Granzyme K	55024256	55034570	5	TRANS
cg02216780	13	NA	46497736	-	-1.51547	0.242607	4.19492e-10	3324-51	LY9	Q9HBG7	T-lymphocyte surface antigen Ly-9	160796074	160828261	1	TRANS
cg05625314	4	NA	70579593	-	-0.528601	0.0846222	4.19494e-10	5852-6	S100A12	P80511	Protein S100-A12	153375621	153373711	1	TRANS
cg26849382	5	DIAPH1;DIAPH1	140901022	+	-0.484543	0.0775693	4.19508e-10	5852-6	S100A12	P80511	Protein S100-A12	153375621	153373711	1	TRANS
cg10172246	17	DOC2B	12056	+	-1.13188	0.1812	4.1951e-10	3195-50	GNLY	P22749	Granulysin	85685175	85698852	2	TRANS
cg05425675	6	FIG4	110018562	+	-0.711601	0.113918	4.19514e-10	5852-6	S100A12	P80511	Protein S100-A12	153375621	153373711	1	TRANS
cg04869977	6	RREB1;RREB1;RREB1;RREB1	7166748	-	0.548689	0.0878383	4.19533e-10	3440-7	GZMA	P12544	Granzyme A	55102646	55110252	5	TRANS
cg17805547	3	NA	180710218	+	-1.05499	0.168891	4.19564e-10	9545-156	GZMK	P49863	Granzyme K	55024256	55034570	5	TRANS
cg16882804	2	CTNNA2;LRRTM1;CTNNA2;CTNNA2;CTNNA2;CTNNA2	80531840	+	0.636817	0.101947	4.19566e-10	3324-51	LY9	Q9HBG7	T-lymphocyte surface antigen Ly-9	160796074	160828261	1	TRANS
cg20588868	10	LGI1	95551111	-	-0.75294	0.120537	4.19573e-10	3440-7	GZMA	P12544	Granzyme A	55102646	55110252	5	TRANS
cg11999488	12	NEUROD4	55413659	-	0.944595	0.151218	4.19589e-10	3440-7	GZMA	P12544	Granzyme A	55102646	55110252	5	TRANS
cg11276172	10	ITPRIP	106093694	+	-1.44404	0.231174	4.1959e-10	4148-49	PAPPA	Q13219	Pappalysin-1	116153791	116402321	9	TRANS
cg02137702	17	ALDH3A2;ALDH3A2	19574962	+	-1.04566	0.167398	4.19598e-10	5691-2	CRISPLD2	Q9H0B8	Cysteine-rich secretory protein LCCL domain-containing 2	84819985	84920768	16	TRANS
cg05114227	14	SIPA1L1;SIPA1L1;SIPA1L1;SIPA1L1	72052894	+	0.686131	0.109842	4.19616e-10	3195-50	GNLY	P22749	Granulysin	85685175	85698852	2	TRANS
cg06886153	16	NA	67139348	+	-0.55858	0.0894221	4.19622e-10	5339-49	S100A9	P06702	Protein S100-A9	153357854	153361023	1	TRANS
cg21131729	20	NA	555298	-	-1.19097	0.19066	4.19633e-10	3440-7	GZMA	P12544	Granzyme A	55102646	55110252	5	TRANS
cg11312408	13	PCDH17	58207013	+	0.765088	0.122482	4.19635e-10	3440-7	GZMA	P12544	Granzyme A	55102646	55110252	5	TRANS
cg12035123	3	CD96;CD96	111261303	+	0.595429	0.0953213	4.19643e-10	2579-17	MMP9	P14780	Matrix metalloproteinase-9	46008908	46016561	20	TRANS
cg11409096	6	GNMT	42928337	-	0.727745	0.116504	4.19693e-10	3440-7	GZMA	P12544	Granzyme A	55102646	55110252	5	TRANS
cg20652404	15	LOXL1;LOXL1	74218904	+	1.00815	0.161395	4.19697e-10	9545-156	GZMK	P49863	Granzyme K	55024256	55034570	5	TRANS
cg02439232	8	LOC102724710	93647121	-	0.912407	0.146067	4.1972e-10	5339-49	S100A9	P06702	Protein S100-A9	153357854	153361023	1	TRANS
cg02220924	4	KIAA0232;KIAA0232	6859363	+	-0.812319	0.130044	4.19727e-10	5691-2	CRISPLD2	Q9H0B8	Cysteine-rich secretory protein LCCL domain-containing 2	84819985	84920768	16	TRANS
cg18991549	5	PCDHAC2;PCDHAC2;PCDHA7;PCDHA12;PCDHA6;PCDHA10;PCDHA4;PCDHA11;PCDHA8;PCDHA6;PCDHA1;PCDHA2;PCDHA1;PCDHA9;PCDHA13;PCDHA5;PCDHAC1;PCDHA3;PCDHAC2;PCDHA10	140346309	-	0.587639	0.0940749	4.19743e-10	3324-51	LY9	Q9HBG7	T-lymphocyte surface antigen Ly-9	160796074	160828261	1	TRANS
cg21307843	3	SRGAP3;SRGAP3	9221683	+	-0.836262	0.133877	4.19744e-10	5691-2	CRISPLD2	Q9H0B8	Cysteine-rich secretory protein LCCL domain-containing 2	84819985	84920768	16	TRANS
cg03752628	1	PTGFRN	117453510	-	1.26407	0.202365	4.19745e-10	3195-50	GNLY	P22749	Granulysin	85685175	85698852	2	TRANS
cg03752741	15	SH3GL3;SH3GL3	84168459	+	-0.804271	0.128755	4.1976e-10	3195-50	GNLY	P22749	Granulysin	85685175	85698852	2	TRANS
cg10727879	4	NA	139846096	-	-0.753021	0.120551	4.19792e-10	3440-7	GZMA	P12544	Granzyme A	55102646	55110252	5	TRANS
cg09719546	20	C20orf197;C20orf197;C20orf197;C20orf197	58630428	-	-0.733917	0.117493	4.1981e-10	5339-49	S100A9	P06702	Protein S100-A9	153357854	153361023	1	TRANS
cg09803959	17	RPTOR;RPTOR	78865514	+	0.576868	0.092351	4.19816e-10	6485-59	IGLL1	P15814	Immunoglobulin lambda-like polypeptide 1	23580302	23573125	22	TRANS
cg26113809	12	NA	54132180	+	0.650878	0.104199	4.1983e-10	3195-50	GNLY	P22749	Granulysin	85685175	85698852	2	TRANS
cg23861668	11	NELL1;NELL1;NELL1;NELL1	20691126	+	0.516148	0.0826303	4.19835e-10	3195-50	GNLY	P22749	Granulysin	85685175	85698852	2	TRANS
cg20031198	5	NA	92278053	-	-1.01555	0.16258	4.19835e-10	3440-7	GZMA	P12544	Granzyme A	55102646	55110252	5	TRANS
cg15635786	8	NA	67474196	+	-0.740962	0.118621	4.19855e-10	5691-2	CRISPLD2	Q9H0B8	Cysteine-rich secretory protein LCCL domain-containing 2	84819985	84920768	16	TRANS
cg00295879	3	XXYLT1;XXYLT1	194826392	+	0.59219	0.0948041	4.1986e-10	3195-50	GNLY	P22749	Granulysin	85685175	85698852	2	TRANS
cg16536101	2	RBMS1;RBMS1	161238341	-	-0.597951	0.0957264	4.19868e-10	5691-2	CRISPLD2	Q9H0B8	Cysteine-rich secretory protein LCCL domain-containing 2	84819985	84920768	16	TRANS
cg03267730	6	CCDC170	151814565	+	-0.695308	0.111312	4.19889e-10	5691-2	CRISPLD2	Q9H0B8	Cysteine-rich secretory protein LCCL domain-containing 2	84819985	84920768	16	TRANS
cg17980508	1	IFI44L	79085713	+	0.569413	0.091158	4.19903e-10	3440-7	GZMA	P12544	Granzyme A	55102646	55110252	5	TRANS
cg05394210	11	NA	31130488	+	0.935783	0.149811	4.1991e-10	5339-49	S100A9	P06702	Protein S100-A9	153357854	153361023	1	TRANS
cg01590793	10	PTPRE	129732830	+	-1.23335	0.197449	4.19927e-10	3195-50	GNLY	P22749	Granulysin	85685175	85698852	2	TRANS
cg27052073	19	NKPD1	45654213	-	1.01913	0.163154	4.19928e-10	3440-7	GZMA	P12544	Granzyme A	55102646	55110252	5	TRANS
cg01444621	7	ICA1;ICA1;ICA1;ICA1	8299329	+	0.864156	0.138344	4.1993e-10	9545-156	GZMK	P49863	Granzyme K	55024256	55034570	5	TRANS
cg24921858	12	BCL2L14;BCL2L14;BCL2L14;BCL2L14	12223989	-	0.753365	0.120607	4.19933e-10	5339-49	S100A9	P06702	Protein S100-A9	153357854	153361023	1	TRANS
cg11403598	16	NIP7;COG8	69374664	-	-0.805395	0.128937	4.19948e-10	9545-156	GZMK	P49863	Granzyme K	55024256	55034570	5	TRANS
cg26654217	3	NA	174358461	-	-1.39584	0.223462	4.19957e-10	3195-50	GNLY	P22749	Granulysin	85685175	85698852	2	TRANS
cg17430671	18	MYL12A;MYL12A;MYL12A;MYL12A	3251634	+	0.682389	0.109245	4.19984e-10	5852-6	S100A12	P80511	Protein S100-A12	153375621	153373711	1	TRANS
cg15815235	1	PLA2G2E	20247384	-	0.950422	0.152155	4.20028e-10	5339-49	S100A9	P06702	Protein S100-A9	153357854	153361023	1	TRANS
cg02380585	17	SLFN13	33776683	+	-0.573431	0.091802	4.20039e-10	2579-17	MMP9	P14780	Matrix metalloproteinase-9	46008908	46016561	20	TRANS
cg12831580	4	PDGFC;PDGFC	157694939	-	-0.852634	0.1365	4.20056e-10	3440-7	GZMA	P12544	Granzyme A	55102646	55110252	5	TRANS
cg08835847	17	NA	72450692	-	-0.861598	0.137936	4.20074e-10	5339-49	S100A9	P06702	Protein S100-A9	153357854	153361023	1	TRANS
cg16177732	18	NA	10032765	-	0.493309	0.0789751	4.20077e-10	9545-156	GZMK	P49863	Granzyme K	55024256	55034570	5	TRANS
cg09271857	3	NA	46275506	-	0.794654	0.127218	4.20084e-10	3195-50	GNLY	P22749	Granulysin	85685175	85698852	2	TRANS
cg03976712	1	NA	2946727	+	-1.24676	0.199597	4.20096e-10	3195-50	GNLY	P22749	Granulysin	85685175	85698852	2	TRANS
cg26129417	5	NA	134527034	-	0.597829	0.0957083	4.20132e-10	3195-50	GNLY	P22749	Granulysin	85685175	85698852	2	TRANS
cg06988251	1	H6PD;H6PD	9303499	-	0.762371	0.122051	4.20145e-10	9545-156	GZMK	P49863	Granzyme K	55024256	55034570	5	TRANS
cg21579539	18	NA	43751229	+	-0.873572	0.139853	4.20189e-10	5852-6	S100A12	P80511	Protein S100-A12	153375621	153373711	1	TRANS
cg20259210	1	RCSD1	167620788	+	1.16168	0.185979	4.20213e-10	13671-40	ELANE	P08246	Neutrophil elastase	851006	856290	19	TRANS
cg14863376	8	CASC21;CASC8	128310635	-	-0.961644	0.153954	4.2022e-10	9545-156	GZMK	P49863	Granzyme K	55024256	55034570	5	TRANS
cg14192764	19	KRI1	10666337	+	-0.60769	0.0972876	4.20232e-10	4126-22	BPI	P17213	Bactericidal permeability-increasing protein	38304150	38337505	20	TRANS
cg24880665	1	KDM5B	202772164	+	-0.617186	0.098808	4.20237e-10	5691-2	CRISPLD2	Q9H0B8	Cysteine-rich secretory protein LCCL domain-containing 2	84819985	84920768	16	TRANS
cg06872313	12	NA	14413185	-	-0.624601	0.0999953	4.20283e-10	5339-49	S100A9	P06702	Protein S100-A9	153357854	153361023	1	TRANS
cg21125605	6	SLC16A10	111493072	+	-0.724491	0.115987	4.20295e-10	3440-7	GZMA	P12544	Granzyme A	55102646	55110252	5	TRANS
cg06967316	5	IL13	131993853	-	-1.16641	0.186736	4.20298e-10	3440-7	GZMA	P12544	Granzyme A	55102646	55110252	5	TRANS
cg19756430	1	NA	2144002	+	-1.1999	0.192098	4.20299e-10	3440-7	GZMA	P12544	Granzyme A	55102646	55110252	5	TRANS
cg14802587	2	NA	113579048	+	0.749584	0.120005	4.20321e-10	5852-6	S100A12	P80511	Protein S100-A12	153375621	153373711	1	TRANS
cg17820039	15	KIAA1199	81218869	+	-1.16528	0.186556	4.20324e-10	5339-49	S100A9	P06702	Protein S100-A9	153357854	153361023	1	TRANS
cg15658966	3	NA	14825923	+	-1.36555	0.218619	4.20337e-10	3324-51	LY9	Q9HBG7	T-lymphocyte surface antigen Ly-9	160796074	160828261	1	TRANS
cg16154454	13	UBAC2;UBAC2;UBAC2;MIR548AN	99884177	+	-0.583247	0.0933751	4.20347e-10	5691-2	CRISPLD2	Q9H0B8	Cysteine-rich secretory protein LCCL domain-containing 2	84819985	84920768	16	TRANS
cg22387076	8	ZHX2	123859457	-	-0.759097	0.121528	4.20366e-10	4126-22	BPI	P17213	Bactericidal permeability-increasing protein	38304150	38337505	20	TRANS
cg21118802	10	NA	63605986	+	-1.38715	0.222077	4.20379e-10	9545-156	GZMK	P49863	Granzyme K	55024256	55034570	5	TRANS
cg24554720	2	FOXN2	48579956	+	0.693921	0.111094	4.20386e-10	3440-7	GZMA	P12544	Granzyme A	55102646	55110252	5	TRANS
cg07595355	15	NA	62524808	-	-1.211	0.193876	4.20417e-10	9545-156	GZMK	P49863	Granzyme K	55024256	55034570	5	TRANS
cg14403790	2	MTA3;MTA3;MTA3	42891267	-	0.542806	0.086901	4.20424e-10	3324-51	LY9	Q9HBG7	T-lymphocyte surface antigen Ly-9	160796074	160828261	1	TRANS
cg25105652	5	DAB2	39413038	+	0.953821	0.152703	4.20428e-10	3195-50	GNLY	P22749	Granulysin	85685175	85698852	2	TRANS
cg03228193	19	MUM1;MUM1	1363478	-	0.78301	0.125357	4.2044e-10	3324-51	LY9	Q9HBG7	T-lymphocyte surface antigen Ly-9	160796074	160828261	1	TRANS
cg09540019	19	RFX2;RFX2	6023025	-	-1.24214	0.198862	4.20494e-10	3440-7	GZMA	P12544	Granzyme A	55102646	55110252	5	TRANS
cg19360907	22	LGALS2	37977445	-	-0.623248	0.09978	4.20497e-10	5339-49	S100A9	P06702	Protein S100-A9	153357854	153361023	1	TRANS
cg05694292	11	UBASH3B	122563400	+	-0.811219	0.129874	4.20507e-10	5852-6	S100A12	P80511	Protein S100-A12	153375621	153373711	1	TRANS
cg13260679	5	NA	55323066	+	0.614218	0.0983344	4.20518e-10	3505-6	LTA|LTB	P01374|Q06643	Lymphotoxin-alpha|Lymphotoxin-beta	31554192	31650629	6	TRANS
cg26021450	3	ARIH2	48963608	-	-0.699455	0.111981	4.20523e-10	3440-7	GZMA	P12544	Granzyme A	55102646	55110252	5	TRANS
cg07770463	1	FCRL5;FCRL5	157492685	+	-1.54064	0.246652	4.20543e-10	9545-156	GZMK	P49863	Granzyme K	55024256	55034570	5	TRANS
cg04893386	7	NA	131271102	+	-0.936047	0.149859	4.20543e-10	4148-49	PAPPA	Q13219	Pappalysin-1	116153791	116402321	9	TRANS
cg02334314	3	NA	123752504	+	0.793063	0.126967	4.20551e-10	9545-156	GZMK	P49863	Granzyme K	55024256	55034570	5	TRANS
cg10563063	16	VAC14	70734236	+	-0.784344	0.125571	4.20563e-10	5691-2	CRISPLD2	Q9H0B8	Cysteine-rich secretory protein LCCL domain-containing 2	84819985	84920768	16	TRANS
cg14629475	20	CTNNBL1;CTNNBL1	36432615	-	1.0665	0.170743	4.20566e-10	3440-7	GZMA	P12544	Granzyme A	55102646	55110252	5	TRANS
cg20523219	17	NXN	856929	-	-1.13382	0.181522	4.20594e-10	3195-50	GNLY	P22749	Granulysin	85685175	85698852	2	TRANS
cg05542396	1	NA	44525443	-	0.987077	0.158029	4.20634e-10	5339-49	S100A9	P06702	Protein S100-A9	153357854	153361023	1	TRANS
cg11499629	8	KCNK9;KCNK9	140646360	+	-0.908366	0.145428	4.20648e-10	9545-156	GZMK	P49863	Granzyme K	55024256	55034570	5	TRANS
cg06545942	2	NA	127774843	-	-0.890824	0.142619	4.20666e-10	3324-51	LY9	Q9HBG7	T-lymphocyte surface antigen Ly-9	160796074	160828261	1	TRANS
cg07398577	8	NA	90851293	-	-0.549834	0.0880275	4.20669e-10	5691-2	CRISPLD2	Q9H0B8	Cysteine-rich secretory protein LCCL domain-containing 2	84819985	84920768	16	TRANS
cg24584387	17	NA	71952221	+	-0.876279	0.140291	4.20686e-10	3324-51	LY9	Q9HBG7	T-lymphocyte surface antigen Ly-9	160796074	160828261	1	TRANS
cg23007040	6	PDE10A;PDE10A	165990820	+	-1.25594	0.201075	4.20692e-10	3195-50	GNLY	P22749	Granulysin	85685175	85698852	2	TRANS
cg12065450	2	NA	110288901	-	1.36701	0.218857	4.20705e-10	7787-25	LILRA5	A6NI73	Leukocyte immunoglobulin-like receptor subfamily A member 5	54327636	54307070	19	TRANS
cg15077015	9	NA	132407240	-	-1.2472	0.199675	4.20716e-10	3195-50	GNLY	P22749	Granulysin	85685175	85698852	2	TRANS
cg07574163	14	NA	77498976	-	1.38929	0.222424	4.20724e-10	9545-156	GZMK	P49863	Granzyme K	55024256	55034570	5	TRANS
cg14150354	14	BCL11B;BCL11B	99690237	-	0.951563	0.152344	4.20733e-10	5339-49	S100A9	P06702	Protein S100-A9	153357854	153361023	1	TRANS
cg19848538	12	TRAFD1;TRAFD1	112586276	-	1.31034	0.209784	4.20736e-10	3195-50	GNLY	P22749	Granulysin	85685175	85698852	2	TRANS
cg07186154	2	SLC5A7	108603244	-	-0.599596	0.0959948	4.20752e-10	9343-16	IL2RB	P14784	Interleukin-2 receptor subunit beta	37175054	37125843	22	TRANS
cg15114787	5	NA	31745603	+	0.763416	0.122222	4.20754e-10	2579-17	MMP9	P14780	Matrix metalloproteinase-9	46008908	46016561	20	TRANS
cg07675698	5	TNFAIP8;TNFAIP8;TNFAIP8;TNFAIP8;TNFAIP8;TNFAIP8;TNFAIP8	118690702	-	-0.730735	0.11699	4.20762e-10	9545-156	GZMK	P49863	Granzyme K	55024256	55034570	5	TRANS
cg16744996	14	KIAA0247	70168865	+	0.805592	0.128975	4.20762e-10	3440-7	GZMA	P12544	Granzyme A	55102646	55110252	5	TRANS
cg15343917	11	ZBTB16;ZBTB16	114052116	+	-1.31221	0.210083	4.20777e-10	3440-7	GZMA	P12544	Granzyme A	55102646	55110252	5	TRANS
cg16403680	20	BMP7	55768666	-	-1.11688	0.178812	4.20779e-10	3440-7	GZMA	P12544	Granzyme A	55102646	55110252	5	TRANS
cg17107022	6	SLC26A8;SLC26A8;SLC26A8	35987021	+	-0.597308	0.0956287	4.20794e-10	4126-22	BPI	P17213	Bactericidal permeability-increasing protein	38304150	38337505	20	TRANS
cg01108392	20	PPDPF	62151062	+	0.689456	0.110382	4.20806e-10	3440-7	GZMA	P12544	Granzyme A	55102646	55110252	5	TRANS
cg19502359	11	NA	72912441	+	-0.679016	0.10871	4.2082e-10	5852-6	S100A12	P80511	Protein S100-A12	153375621	153373711	1	TRANS
cg08079052	8	DGAT1	145547895	-	-0.713541	0.114238	4.20821e-10	2579-17	MMP9	P14780	Matrix metalloproteinase-9	46008908	46016561	20	TRANS
cg19641183	2	NA	20225139	-	-0.8354	0.133747	4.20824e-10	19361-78	MATN3	O15232	Matrilin-3	20012668	19992052	2	CIS
cg04992345	1	NA	235054187	-	-0.574191	0.0919279	4.20827e-10	5852-6	S100A12	P80511	Protein S100-A12	153375621	153373711	1	TRANS
cg06797665	10	LOC102724323	45948906	-	-1.36883	0.21915	4.20836e-10	4148-49	PAPPA	Q13219	Pappalysin-1	116153791	116402321	9	TRANS
cg08499393	3	MAGI1;MAGI1;MAGI1	65980749	-	-1.53588	0.245895	4.20893e-10	3195-50	GNLY	P22749	Granulysin	85685175	85698852	2	TRANS
cg12326324	14	NA	91302744	-	0.720179	0.115301	4.20894e-10	3440-7	GZMA	P12544	Granzyme A	55102646	55110252	5	TRANS
cg09452082	15	NA	96886018	-	0.629143	0.100726	4.20904e-10	9545-156	GZMK	P49863	Granzyme K	55024256	55034570	5	TRANS
cg13504858	11	NA	117874181	-	-0.647983	0.103743	4.20911e-10	3440-7	GZMA	P12544	Granzyme A	55102646	55110252	5	TRANS
cg11123646	13	STK24;STK24	99215537	-	0.788171	0.126187	4.20943e-10	2579-17	MMP9	P14780	Matrix metalloproteinase-9	46008908	46016561	20	TRANS
cg09612202	1	C1orf70	1476661	+	-1.63106	0.261135	4.20948e-10	5339-49	S100A9	P06702	Protein S100-A9	153357854	153361023	1	TRANS
cg14024675	7	NA	138085405	+	-0.555191	0.0888867	4.20956e-10	2579-17	MMP9	P14780	Matrix metalloproteinase-9	46008908	46016561	20	TRANS
cg05090717	3	CTDSPL;CTDSPL	38015814	+	-1.40615	0.225127	4.20961e-10	3324-51	LY9	Q9HBG7	T-lymphocyte surface antigen Ly-9	160796074	160828261	1	TRANS
cg24067378	8	NA	55676937	-	-1.17549	0.188197	4.20967e-10	3440-7	GZMA	P12544	Granzyme A	55102646	55110252	5	TRANS
cg11594137	9	S1PR3;C9orf47;C9orf47	91605981	-	0.720044	0.11528	4.21013e-10	3440-7	GZMA	P12544	Granzyme A	55102646	55110252	5	TRANS
cg20720686	7	POR	75582881	-	-0.692489	0.110869	4.21026e-10	4126-22	BPI	P17213	Bactericidal permeability-increasing protein	38304150	38337505	20	TRANS
cg26498539	2	HSPD1;HSPD1	198362275	-	-0.785032	0.125685	4.21028e-10	3440-7	GZMA	P12544	Granzyme A	55102646	55110252	5	TRANS
cg13937155	17	SCARF1;SCARF1;SCARF1;SCARF1;SCARF1	1548881	+	0.704403	0.112776	4.21042e-10	3440-7	GZMA	P12544	Granzyme A	55102646	55110252	5	TRANS
cg23467487	1	RABGAP1L;RABGAP1L	174784282	+	-0.643003	0.102946	4.21043e-10	3324-51	LY9	Q9HBG7	T-lymphocyte surface antigen Ly-9	160796074	160828261	1	TRANS
cg10495557	3	NA	6130407	-	-0.911027	0.145857	4.21048e-10	9545-156	GZMK	P49863	Granzyme K	55024256	55034570	5	TRANS
cg05317405	11	THYN1;THYN1;THYN1;THYN1;THYN1	134118974	-	-1.07789	0.172573	4.21054e-10	3440-7	GZMA	P12544	Granzyme A	55102646	55110252	5	TRANS
cg02907102	12	CUX2	111511439	+	0.80118	0.128271	4.21096e-10	5691-2	CRISPLD2	Q9H0B8	Cysteine-rich secretory protein LCCL domain-containing 2	84819985	84920768	16	TRANS
cg24606533	1	PPAP2B;PPAP2B	56973115	-	-0.6407	0.102578	4.21106e-10	10754-113	PROK2	Q9HC23	Prokineticin-2	71785206	71771655	3	TRANS
cg00334168	1	SPEN	16236100	+	-0.76839	0.123021	4.2113e-10	5339-49	S100A9	P06702	Protein S100-A9	153357854	153361023	1	TRANS
cg22365313	4	PAPSS1	108636320	-	-0.638413	0.102212	4.21134e-10	5691-2	CRISPLD2	Q9H0B8	Cysteine-rich secretory protein LCCL domain-containing 2	84819985	84920768	16	TRANS
cg18009704	17	OR1A1	3117981	+	-0.816082	0.130657	4.21145e-10	3195-50	GNLY	P22749	Granulysin	85685175	85698852	2	TRANS
cg04241034	3	NA	193876579	+	-1.21293	0.194195	4.21171e-10	3440-7	GZMA	P12544	Granzyme A	55102646	55110252	5	TRANS
cg25212493	1	NA	221067717	-	0.756298	0.121086	4.21173e-10	3440-7	GZMA	P12544	Granzyme A	55102646	55110252	5	TRANS
cg01555579	2	DNER	230273736	-	-1.05151	0.16835	4.21178e-10	3195-50	GNLY	P22749	Granulysin	85685175	85698852	2	TRANS
cg18898088	8	NA	101484386	+	-0.540394	0.0865189	4.21199e-10	2579-17	MMP9	P14780	Matrix metalloproteinase-9	46008908	46016561	20	TRANS
cg07563400	17	ADORA2B	15849556	+	0.852152	0.136432	4.21205e-10	9545-156	GZMK	P49863	Granzyme K	55024256	55034570	5	TRANS
cg14268600	20	NA	40257292	+	-0.98963	0.158443	4.2122e-10	3440-7	GZMA	P12544	Granzyme A	55102646	55110252	5	TRANS
cg21832546	3	NA	52934426	+	-0.559256	0.0895389	4.21221e-10	5852-6	S100A12	P80511	Protein S100-A12	153375621	153373711	1	TRANS
cg07192997	16	ESRP2	68270271	+	0.652827	0.10452	4.21248e-10	3195-50	GNLY	P22749	Granulysin	85685175	85698852	2	TRANS
cg17841267	10	NA	112117449	+	0.596027	0.0954262	4.21258e-10	2579-17	MMP9	P14780	Matrix metalloproteinase-9	46008908	46016561	20	TRANS
cg12080306	17	YPEL2	57407936	+	0.994969	0.159299	4.21263e-10	3440-7	GZMA	P12544	Granzyme A	55102646	55110252	5	TRANS
cg16958707	3	FNDC3B;FNDC3B	171874269	-	-0.608508	0.0974246	4.21275e-10	17145-1	S100A8|S100A9	P05109|P06702	Protein S100-A8|Protein S100-A9	153391073	153390032	1	TRANS
cg02769540	2	NA	217736870	-	-0.799187	0.127953	4.21282e-10	3324-51	LY9	Q9HBG7	T-lymphocyte surface antigen Ly-9	160796074	160828261	1	TRANS
cg23204398	8	NSMCE2	126365081	+	0.816184	0.130675	4.2129e-10	9348-1	C1RL	Q9NZP8	Complement C1r subcomponent-like protein	7109238	7088818	12	TRANS
cg20446404	19	NANOS2;NANOS2	46418029	+	-0.880415	0.140958	4.21312e-10	9545-156	GZMK	P49863	Granzyme K	55024256	55034570	5	TRANS
cg09255796	20	NA	7379831	+	0.740298	0.118525	4.21314e-10	9545-156	GZMK	P49863	Granzyme K	55024256	55034570	5	TRANS
cg14371571	12	GPR162;GPR162	6930613	-	0.989986	0.158501	4.21315e-10	3195-50	GNLY	P22749	Granulysin	85685175	85698852	2	TRANS
cg16917058	2	NA	59690787	-	-0.875815	0.140222	4.21317e-10	9545-156	GZMK	P49863	Granzyme K	55024256	55034570	5	TRANS
cg09046445	16	JPH3	87703364	+	-0.859988	0.137688	4.21325e-10	5691-2	CRISPLD2	Q9H0B8	Cysteine-rich secretory protein LCCL domain-containing 2	84819985	84920768	16	CIS
cg02534542	3	KCNMB2-AS1;KCNMB2-AS1;KCNMB2	178264058	+	0.861165	0.137877	4.21326e-10	5339-49	S100A9	P06702	Protein S100-A9	153357854	153361023	1	TRANS
cg06169284	1	NA	41939629	+	-1.24476	0.199292	4.21363e-10	3195-50	GNLY	P22749	Granulysin	85685175	85698852	2	TRANS
cg23096116	14	NA	95067170	+	-1.06829	0.171039	4.21366e-10	3324-51	LY9	Q9HBG7	T-lymphocyte surface antigen Ly-9	160796074	160828261	1	TRANS
cg03668470	12	LRP1;MIR1228	57588180	+	-0.843533	0.135054	4.21393e-10	3440-7	GZMA	P12544	Granzyme A	55102646	55110252	5	TRANS
cg15890009	12	NA	328259	+	-1.14577	0.183444	4.214e-10	9545-156	GZMK	P49863	Granzyme K	55024256	55034570	5	TRANS
cg25227378	12	NA	102942479	+	-1.48295	0.237428	4.21407e-10	9545-156	GZMK	P49863	Granzyme K	55024256	55034570	5	TRANS
cg13404688	10	NA	89876324	+	-0.619394	0.0991686	4.21441e-10	5691-2	CRISPLD2	Q9H0B8	Cysteine-rich secretory protein LCCL domain-containing 2	84819985	84920768	16	TRANS
cg07033604	9	NA	139496919	-	0.734436	0.117588	4.21453e-10	13671-40	ELANE	P08246	Neutrophil elastase	851006	856290	19	TRANS
cg13054800	4	NA	75534053	+	-0.985379	0.157765	4.21463e-10	3324-51	LY9	Q9HBG7	T-lymphocyte surface antigen Ly-9	160796074	160828261	1	TRANS
cg06347044	19	TNPO2	12835206	-	-1.00298	0.160583	4.21482e-10	4126-22	BPI	P17213	Bactericidal permeability-increasing protein	38304150	38337505	20	TRANS
cg26400074	10	NA	96996533	-	-0.75285	0.120536	4.21483e-10	3195-50	GNLY	P22749	Granulysin	85685175	85698852	2	TRANS
cg04260590	2	NA	68917528	+	0.630187	0.100897	4.21501e-10	3324-51	LY9	Q9HBG7	T-lymphocyte surface antigen Ly-9	160796074	160828261	1	TRANS
cg01831672	4	NA	17338091	+	0.997526	0.15971	4.21508e-10	5339-49	S100A9	P06702	Protein S100-A9	153357854	153361023	1	TRANS
cg04587428	5	NDUFS6	1814728	+	-0.775707	0.124196	4.21531e-10	3440-7	GZMA	P12544	Granzyme A	55102646	55110252	5	TRANS
cg09525764	5	MAST4;MAST4;MAST4;MAST4;MAST4	66456085	-	-1.03178	0.165194	4.21532e-10	3195-50	GNLY	P22749	Granulysin	85685175	85698852	2	TRANS
cg11399494	5	NA	92717118	-	-1.73082	0.277116	4.2155e-10	9545-156	GZMK	P49863	Granzyme K	55024256	55034570	5	TRANS
cg12627590	3	MBNL1;MBNL1;MBNL1;MBNL1;MBNL1;MBNL1;MBNL1	152146537	+	-0.843233	0.135008	4.21574e-10	3195-50	GNLY	P22749	Granulysin	85685175	85698852	2	TRANS
cg15231462	1	OR2G3	247769251	-	-1.2667	0.202807	4.21583e-10	3195-50	GNLY	P22749	Granulysin	85685175	85698852	2	TRANS
cg10582407	7	NA	79135972	+	-0.874659	0.140039	4.21597e-10	3324-51	LY9	Q9HBG7	T-lymphocyte surface antigen Ly-9	160796074	160828261	1	TRANS
cg09354533	10	NCOA4;NCOA4;NCOA4;TIMM23B;TIMM23B;TIMM23B	51563615	+	-0.783366	0.125423	4.21599e-10	2579-17	MMP9	P14780	Matrix metalloproteinase-9	46008908	46016561	20	TRANS
cg23234634	11	PSMA1	14639610	-	0.593114	0.0949619	4.21611e-10	3195-50	GNLY	P22749	Granulysin	85685175	85698852	2	TRANS
cg24203169	12	CDK2AP1;CDK2AP1;CDK2AP1;CDK2AP1;CDK2AP1	123752662	+	0.917842	0.146953	4.21618e-10	9545-156	GZMK	P49863	Granzyme K	55024256	55034570	5	TRANS
cg15958661	1	NA	46839405	-	-0.644365	0.103168	4.21649e-10	2579-17	MMP9	P14780	Matrix metalloproteinase-9	46008908	46016561	20	TRANS
cg01474011	2	CUL3	225435131	+	-0.54375	0.0870585	4.2165e-10	5852-6	S100A12	P80511	Protein S100-A12	153375621	153373711	1	TRANS
cg17014292	8	FAM167A;FAM167A-AS1	11280085	-	0.640905	0.102614	4.21651e-10	5339-49	S100A9	P06702	Protein S100-A9	153357854	153361023	1	TRANS
cg15645600	1	NA	181056127	+	-0.569465	0.0911758	4.21661e-10	2579-17	MMP9	P14780	Matrix metalloproteinase-9	46008908	46016561	20	TRANS
cg04730825	16	ABCC1;ABCC1;ABCC1;ABCC1;ABCC1	16116191	-	-0.832637	0.133312	4.2167e-10	2579-17	MMP9	P14780	Matrix metalloproteinase-9	46008908	46016561	20	TRANS
cg00901490	10	NA	33422941	+	-0.896221	0.143492	4.21676e-10	9545-156	GZMK	P49863	Granzyme K	55024256	55034570	5	TRANS
cg06206827	6	FLOT1	30709045	-	-1.22768	0.196563	4.2173e-10	5691-2	CRISPLD2	Q9H0B8	Cysteine-rich secretory protein LCCL domain-containing 2	84819985	84920768	16	TRANS
cg19247448	3	NA	187653484	+	0.752676	0.12051	4.21738e-10	5691-2	CRISPLD2	Q9H0B8	Cysteine-rich secretory protein LCCL domain-containing 2	84819985	84920768	16	TRANS
cg08653747	20	NA	62463401	-	0.783557	0.125454	4.21753e-10	3195-50	GNLY	P22749	Granulysin	85685175	85698852	2	TRANS
cg18310170	8	FER1L6	124938595	-	0.802232	0.128444	4.21767e-10	5339-49	S100A9	P06702	Protein S100-A9	153357854	153361023	1	TRANS
cg15674825	5	MYOZ3;MYOZ3	150052349	+	-0.652809	0.104521	4.21783e-10	5339-49	S100A9	P06702	Protein S100-A9	153357854	153361023	1	TRANS
cg26194251	13	SIAH3	46402508	+	0.777434	0.124474	4.21798e-10	3324-51	LY9	Q9HBG7	T-lymphocyte surface antigen Ly-9	160796074	160828261	1	TRANS
cg05117626	12	WNT5B	1734452	+	-0.485809	0.0777824	4.21798e-10	3440-7	GZMA	P12544	Granzyme A	55102646	55110252	5	TRANS
cg24086675	14	KIAA0391;KIAA0391;KIAA0391;KIAA0391;KIAA0391	35703393	+	-0.568145	0.0909653	4.21812e-10	13671-40	ELANE	P08246	Neutrophil elastase	851006	856290	19	TRANS
cg03637066	5	TRIP13	913111	+	-1.4981	0.239859	4.21814e-10	3195-50	GNLY	P22749	Granulysin	85685175	85698852	2	TRANS
cg26794999	3	VGLL4;VGLL4;VGLL4;VGLL4;VGLL4	11624030	+	-0.509985	0.0816537	4.2188e-10	5691-2	CRISPLD2	Q9H0B8	Cysteine-rich secretory protein LCCL domain-containing 2	84819985	84920768	16	TRANS
cg22825543	7	DENND2A	140267726	-	-0.842066	0.134823	4.21882e-10	3440-7	GZMA	P12544	Granzyme A	55102646	55110252	5	TRANS
cg23866916	19	SBNO2	1155738	+	-1.05875	0.169517	4.21884e-10	4126-22	BPI	P17213	Bactericidal permeability-increasing protein	38304150	38337505	20	TRANS
cg14147489	17	ICAM2;ICAM2;ICAM2;ICAM2	62087008	+	0.595318	0.0953163	4.21895e-10	9545-156	GZMK	P49863	Granzyme K	55024256	55034570	5	TRANS
cg15538607	19	ZGLP1	10416150	-	0.85954	0.137621	4.21911e-10	9545-156	GZMK	P49863	Granzyme K	55024256	55034570	5	TRANS
cg23238483	3	LRRN1	3886090	+	-0.725552	0.116169	4.21946e-10	9545-156	GZMK	P49863	Granzyme K	55024256	55034570	5	TRANS
cg26705250	13	CLYBL;CLYBL;LOC101927437	100512311	+	-0.649368	0.103971	4.21954e-10	3324-51	LY9	Q9HBG7	T-lymphocyte surface antigen Ly-9	160796074	160828261	1	TRANS
cg18896032	11	SSRP1	57097718	+	-0.61636	0.0986858	4.2197e-10	3195-50	GNLY	P22749	Granulysin	85685175	85698852	2	TRANS
cg21331791	13	MCF2L;MCF2L	113653004	-	0.831707	0.133165	4.2197e-10	5339-49	S100A9	P06702	Protein S100-A9	153357854	153361023	1	TRANS
cg08395640	1	KIAA1324;KIAA1324;KIAA1324	109677325	-	0.840463	0.134567	4.2199e-10	3195-50	GNLY	P22749	Granulysin	85685175	85698852	2	TRANS
cg16014651	7	TNRC18	5435066	-	-1.0103	0.161759	4.22002e-10	4126-22	BPI	P17213	Bactericidal permeability-increasing protein	38304150	38337505	20	TRANS
cg04172660	17	PRPF8	1586965	+	-0.741062	0.118652	4.22008e-10	2579-17	MMP9	P14780	Matrix metalloproteinase-9	46008908	46016561	20	TRANS
cg18703515	10	NA	44830587	+	-1.23883	0.198351	4.22018e-10	3440-7	GZMA	P12544	Granzyme A	55102646	55110252	5	TRANS
cg04804434	21	MIR3197;BACE2;BACE2;BACE2	42539544	+	0.662757	0.106115	4.22032e-10	3440-7	GZMA	P12544	Granzyme A	55102646	55110252	5	TRANS
cg22439989	18	L3MBTL4	6242470	+	-0.924156	0.147968	4.22043e-10	3440-7	GZMA	P12544	Granzyme A	55102646	55110252	5	TRANS
cg19127726	2	BIRC6	32605838	+	-0.757648	0.121308	4.22059e-10	2579-17	MMP9	P14780	Matrix metalloproteinase-9	46008908	46016561	20	TRANS
cg14350337	9	GRIN1;GRIN1;GRIN1	140060064	-	-1.30553	0.209031	4.2206e-10	9545-156	GZMK	P49863	Granzyme K	55024256	55034570	5	TRANS
cg04393623	9	PTGDS	139871820	+	-1.15719	0.18528	4.2206e-10	2579-17	MMP9	P14780	Matrix metalloproteinase-9	46008908	46016561	20	TRANS
cg26163764	6	PPIL6;PPIL6;PPIL6;PPIL6;PPIL6	109756865	-	-0.987418	0.158097	4.22063e-10	3195-50	GNLY	P22749	Granulysin	85685175	85698852	2	TRANS
cg02697935	3	PLCXD2;PLCXD2	111400583	-	-1.33205	0.213278	4.22098e-10	6485-59	IGLL1	P15814	Immunoglobulin lambda-like polypeptide 1	23580302	23573125	22	TRANS
cg16449592	14	CEP170B;CEP170B	105331435	-	-1.27143	0.203571	4.221e-10	9545-156	GZMK	P49863	Granzyme K	55024256	55034570	5	TRANS
cg02950076	3	NA	38865271	-	1.01962	0.163253	4.22103e-10	5339-49	S100A9	P06702	Protein S100-A9	153357854	153361023	1	TRANS
cg23017365	20	CASC20	6481317	+	-1.02714	0.164458	4.22137e-10	3324-51	LY9	Q9HBG7	T-lymphocyte surface antigen Ly-9	160796074	160828261	1	TRANS
cg02641442	1	MEX3A;LMNA	156052184	+	-1.19645	0.191567	4.22151e-10	3324-51	LY9	Q9HBG7	T-lymphocyte surface antigen Ly-9	160796074	160828261	1	CIS
cg06789390	2	KIDINS220	8962430	-	-0.507989	0.0813355	4.22169e-10	2579-17	MMP9	P14780	Matrix metalloproteinase-9	46008908	46016561	20	TRANS
cg02052762	17	ANKFY1	4090525	+	-0.551009	0.0882235	4.22174e-10	4126-22	BPI	P17213	Bactericidal permeability-increasing protein	38304150	38337505	20	TRANS
cg21062059	19	MBOAT7;MBOAT7;TMC4;MBOAT7;TMC4	54677144	-	-0.754477	0.120801	4.22193e-10	5691-2	CRISPLD2	Q9H0B8	Cysteine-rich secretory protein LCCL domain-containing 2	84819985	84920768	16	TRANS
cg04773818	8	NRG1	31496966	-	0.35618	0.057029	4.2221e-10	3324-51	LY9	Q9HBG7	T-lymphocyte surface antigen Ly-9	160796074	160828261	1	TRANS
cg16638834	6	UNC93A;UNC93A	167710360	-	-0.936829	0.149999	4.22249e-10	3440-7	GZMA	P12544	Granzyme A	55102646	55110252	5	TRANS
cg24014202	7	DLX6;DLX6-AS1	96636548	-	0.768103	0.122984	4.22259e-10	3195-50	GNLY	P22749	Granulysin	85685175	85698852	2	TRANS
cg01473676	2	CNNM4	97449284	-	-0.617284	0.0988355	4.22261e-10	5691-2	CRISPLD2	Q9H0B8	Cysteine-rich secretory protein LCCL domain-containing 2	84819985	84920768	16	TRANS
cg21050416	5	NA	159411100	-	-0.907873	0.145363	4.22265e-10	3324-51	LY9	Q9HBG7	T-lymphocyte surface antigen Ly-9	160796074	160828261	1	TRANS
cg27410726	6	RPS6KA2;RPS6KA2	166900781	+	-1.10437	0.176825	4.22273e-10	5339-49	S100A9	P06702	Protein S100-A9	153357854	153361023	1	TRANS
cg26748945	7	THSD7A;THSD7A	11871690	-	-0.524668	0.0840066	4.22309e-10	9343-16	IL2RB	P14784	Interleukin-2 receptor subunit beta	37175054	37125843	22	TRANS
cg09693588	3	NA	66633255	-	0.898306	0.143831	4.22323e-10	5339-49	S100A9	P06702	Protein S100-A9	153357854	153361023	1	TRANS
cg08537804	11	DSCAML1	117652230	-	-0.89882	0.143914	4.22339e-10	3324-51	LY9	Q9HBG7	T-lymphocyte surface antigen Ly-9	160796074	160828261	1	TRANS
cg07340707	1	NTNG1;NTNG1;NTNG1	107682574	-	0.676595	0.108333	4.22369e-10	3440-7	GZMA	P12544	Granzyme A	55102646	55110252	5	TRANS
cg24827381	12	NA	20098193	-	-1.06863	0.171103	4.22376e-10	3440-7	GZMA	P12544	Granzyme A	55102646	55110252	5	TRANS
cg01477971	2	TMEM182	103405951	-	-0.529833	0.0848342	4.22421e-10	5852-6	S100A12	P80511	Protein S100-A12	153375621	153373711	1	TRANS
cg10372657	17	PIGL	16199585	+	0.840822	0.134628	4.22436e-10	5339-49	S100A9	P06702	Protein S100-A9	153357854	153361023	1	TRANS
cg05430452	13	NA	71297603	+	0.558751	0.0894647	4.22447e-10	3440-7	GZMA	P12544	Granzyme A	55102646	55110252	5	TRANS
cg02172819	10	KCNMA1;KCNMA1;KCNMA1;KCNMA1	79261503	-	-1.35182	0.216448	4.22485e-10	3324-51	LY9	Q9HBG7	T-lymphocyte surface antigen Ly-9	160796074	160828261	1	TRANS
cg21857679	22	NA	25817538	+	0.846213	0.135492	4.22539e-10	3195-50	GNLY	P22749	Granulysin	85685175	85698852	2	TRANS
cg21355793	7	COBL	51374506	-	0.894876	0.143284	4.22541e-10	2579-17	MMP9	P14780	Matrix metalloproteinase-9	46008908	46016561	20	TRANS
cg25214914	1	RXFP4	155910523	+	-1.28236	0.205327	4.22541e-10	5852-6	S100A12	P80511	Protein S100-A12	153375621	153373711	1	CIS
cg08082666	10	CDC123	12264077	+	-0.901612	0.144363	4.22555e-10	5691-2	CRISPLD2	Q9H0B8	Cysteine-rich secretory protein LCCL domain-containing 2	84819985	84920768	16	TRANS
cg13812182	20	NA	60535235	-	0.835208	0.13373	4.22556e-10	2579-17	MMP9	P14780	Matrix metalloproteinase-9	46008908	46016561	20	TRANS
cg03399609	13	RASA3	114830255	-	-1.44008	0.230581	4.22563e-10	5339-49	S100A9	P06702	Protein S100-A9	153357854	153361023	1	TRANS
cg10516117	17	SERPINF2;SERPINF2;SERPINF2	1656147	+	-0.943276	0.151034	4.22574e-10	5852-6	S100A12	P80511	Protein S100-A12	153375621	153373711	1	TRANS
cg16108430	14	NA	22681178	-	0.550382	0.0881253	4.2258e-10	5728-60	FCRL1	Q96LA6	Fc receptor-like protein 1	157820120	157794403	1	TRANS
cg11143092	2	NA	88647633	+	-0.843834	0.135112	4.22587e-10	3195-50	GNLY	P22749	Granulysin	85685175	85698852	2	CIS
cg21930712	19	C19orf75;C19orf75	51761116	+	-1.32979	0.212922	4.2262e-10	3440-7	GZMA	P12544	Granzyme A	55102646	55110252	5	TRANS
cg25602071	6	NA	143014942	-	-1.10025	0.176168	4.22623e-10	9015-1	PRG3	Q9Y2Y8	Proteoglycan 3	57381150	57376769	11	TRANS
cg14225532	6	TRAF3IP2-AS1;TRAF3IP2-AS1;TRAF3IP2;TRAF3IP2;TRAF3IP2	111912751	-	-0.665628	0.106579	4.22658e-10	5852-6	S100A12	P80511	Protein S100-A12	153375621	153373711	1	TRANS
cg10966830	4	NA	115280987	+	-1.56499	0.250581	4.22661e-10	3324-51	LY9	Q9HBG7	T-lymphocyte surface antigen Ly-9	160796074	160828261	1	TRANS
cg27576900	1	NA	95113915	+	0.809679	0.129644	4.22667e-10	3195-50	GNLY	P22749	Granulysin	85685175	85698852	2	TRANS
cg09764951	14	NA	101934787	+	-1.4341	0.229625	4.22699e-10	3440-7	GZMA	P12544	Granzyme A	55102646	55110252	5	TRANS
cg24559261	11	DCPS	126177731	+	0.73145	0.117118	4.22723e-10	9545-156	GZMK	P49863	Granzyme K	55024256	55034570	5	TRANS
cg23479410	15	NA	63233142	+	-1.05962	0.169663	4.2273e-10	3195-50	GNLY	P22749	Granulysin	85685175	85698852	2	TRANS
cg25267072	19	NA	23299889	-	0.677773	0.108524	4.22738e-10	3324-51	LY9	Q9HBG7	T-lymphocyte surface antigen Ly-9	160796074	160828261	1	TRANS
cg24670747	10	EBF3;EBF3	131640386	-	-1.05549	0.169003	4.22742e-10	3440-7	GZMA	P12544	Granzyme A	55102646	55110252	5	TRANS
cg11525252	1	KIRREL	158041312	+	0.765599	0.122586	4.22753e-10	5339-49	S100A9	P06702	Protein S100-A9	153357854	153361023	1	CIS
cg11925568	21	IFNGR2	34774103	+	0.537089	0.0859978	4.22769e-10	3440-7	GZMA	P12544	Granzyme A	55102646	55110252	5	TRANS
cg08626831	17	NA	20841558	+	0.97108	0.155488	4.22769e-10	5339-49	S100A9	P06702	Protein S100-A9	153357854	153361023	1	TRANS
cg25598026	2	NA	877141	+	-1.02499	0.164121	4.22812e-10	3324-51	LY9	Q9HBG7	T-lymphocyte surface antigen Ly-9	160796074	160828261	1	TRANS
cg17775133	5	PDE4D;PDE4D	59089139	+	-1.02344	0.163872	4.22823e-10	3324-51	LY9	Q9HBG7	T-lymphocyte surface antigen Ly-9	160796074	160828261	1	TRANS
cg12749559	1	BRP44;BRP44;BRP44	167904284	-	0.870654	0.139408	4.22834e-10	9545-156	GZMK	P49863	Granzyme K	55024256	55034570	5	TRANS
cg18558028	7	TNPO3;TNPO3;TNPO3	128601632	-	-0.87502	0.140108	4.22861e-10	5691-2	CRISPLD2	Q9H0B8	Cysteine-rich secretory protein LCCL domain-containing 2	84819985	84920768	16	TRANS
cg05807305	15	AQP9	58439604	-	-0.583054	0.0933582	4.22864e-10	2579-17	MMP9	P14780	Matrix metalloproteinase-9	46008908	46016561	20	TRANS
cg04202620	8	ARHGEF10	1872355	-	0.62317	0.0997816	4.22869e-10	3440-7	GZMA	P12544	Granzyme A	55102646	55110252	5	TRANS
cg05742041	10	NA	29275118	+	-1.17887	0.18876	4.22885e-10	3195-50	GNLY	P22749	Granulysin	85685175	85698852	2	TRANS
cg01619417	17	STAT3;STAT3;STAT3	40507235	-	0.630364	0.100934	4.22894e-10	6485-59	IGLL1	P15814	Immunoglobulin lambda-like polypeptide 1	23580302	23573125	22	TRANS
cg11706888	18	NA	60273396	-	-1.13641	0.181962	4.22908e-10	3440-7	GZMA	P12544	Granzyme A	55102646	55110252	5	TRANS
cg10418570	4	TMEM150C	83450141	-	-0.996557	0.159568	4.22912e-10	3195-50	GNLY	P22749	Granulysin	85685175	85698852	2	TRANS
cg04716201	5	LOC101927766	159209367	+	1.30955	0.209684	4.22923e-10	5339-49	S100A9	P06702	Protein S100-A9	153357854	153361023	1	TRANS
cg24476449	17	KSR1	25799212	+	-0.771893	0.123595	4.22939e-10	3195-50	GNLY	P22749	Granulysin	85685175	85698852	2	TRANS
cg18257485	4	NOP14	2956627	-	-1.54025	0.246624	4.22944e-10	3440-7	GZMA	P12544	Granzyme A	55102646	55110252	5	TRANS
cg00054409	6	NA	31347802	+	-0.449134	0.0719153	4.22945e-10	3640-14	LRPAP1	P30533	Alpha-2-macroglobulin receptor-associated protein	3532446	3503612	4	TRANS
cg25210609	1	PQLC2;PQLC2;PQLC2	19642293	-	-0.69532	0.111335	4.22947e-10	2579-17	MMP9	P14780	Matrix metalloproteinase-9	46008908	46016561	20	TRANS
cg03652456	6	GMDS;GMDS	1670293	+	-1.40233	0.224541	4.22948e-10	3440-7	GZMA	P12544	Granzyme A	55102646	55110252	5	TRANS
cg25440538	1	NA	47967366	+	-1.1789	0.188766	4.22951e-10	3195-50	GNLY	P22749	Granulysin	85685175	85698852	2	TRANS
cg26800915	11	OR51B4	5324199	-	0.741006	0.11865	4.22961e-10	5339-49	S100A9	P06702	Protein S100-A9	153357854	153361023	1	TRANS
cg16961295	6	RREB1;RREB1;RREB1;RREB1	7106947	-	0.71176	0.113967	4.22999e-10	3440-7	GZMA	P12544	Granzyme A	55102646	55110252	5	TRANS
cg24898784	12	PLXNC1	94574433	-	-0.649133	0.10394	4.23013e-10	5339-49	S100A9	P06702	Protein S100-A9	153357854	153361023	1	TRANS
cg06953756	22	NA	42427436	-	0.667817	0.106931	4.23015e-10	5691-2	CRISPLD2	Q9H0B8	Cysteine-rich secretory protein LCCL domain-containing 2	84819985	84920768	16	TRANS
cg08692970	12	NA	21766933	-	-0.615048	0.0984819	4.2302e-10	5691-2	CRISPLD2	Q9H0B8	Cysteine-rich secretory protein LCCL domain-containing 2	84819985	84920768	16	TRANS
cg07533630	19	IFI30	18284235	+	-0.768698	0.123085	4.23026e-10	5691-2	CRISPLD2	Q9H0B8	Cysteine-rich secretory protein LCCL domain-containing 2	84819985	84920768	16	TRANS
cg16528831	1	DR1	93815232	+	0.638014	0.102159	4.23041e-10	5339-49	S100A9	P06702	Protein S100-A9	153357854	153361023	1	TRANS
cg14342707	6	NA	168053444	+	-0.772759	0.123735	4.23066e-10	5339-49	S100A9	P06702	Protein S100-A9	153357854	153361023	1	TRANS
cg24715437	4	NA	26141387	+	-1.08501	0.173733	4.23092e-10	3195-50	GNLY	P22749	Granulysin	85685175	85698852	2	TRANS
cg06096184	3	LRIG1	66549732	-	-0.694603	0.111221	4.23103e-10	2579-17	MMP9	P14780	Matrix metalloproteinase-9	46008908	46016561	20	TRANS
cg09646437	11	BDNF-AS;BDNF-AS;BDNF-AS;BDNF-AS;BDNF-AS	27543361	-	-0.998847	0.159937	4.23111e-10	3324-51	LY9	Q9HBG7	T-lymphocyte surface antigen Ly-9	160796074	160828261	1	TRANS
cg06902099	6	ANKS1A	35002597	+	-0.659559	0.10561	4.23117e-10	5691-2	CRISPLD2	Q9H0B8	Cysteine-rich secretory protein LCCL domain-containing 2	84819985	84920768	16	TRANS
cg06679310	8	NA	1957176	+	-1.08012	0.172951	4.23153e-10	5852-6	S100A12	P80511	Protein S100-A12	153375621	153373711	1	TRANS
cg11602178	7	MAD1L1;MAD1L1;MAD1L1;MAD1L1;MAD1L1	2147393	+	-0.614099	0.0983309	4.23158e-10	5691-2	CRISPLD2	Q9H0B8	Cysteine-rich secretory protein LCCL domain-containing 2	84819985	84920768	16	TRANS
cg17411401	8	ARHGAP39	145873547	+	-0.9915	0.158761	4.23187e-10	9545-156	GZMK	P49863	Granzyme K	55024256	55034570	5	TRANS
cg00422626	17	SMIM6;RECQL5	73643374	-	1.45676	0.23326	4.23209e-10	3440-7	GZMA	P12544	Granzyme A	55102646	55110252	5	TRANS
cg11725018	4	ZFYVE28;ZFYVE28;ZFYVE28;ZFYVE28	2414055	-	-1.0151	0.16254	4.23237e-10	3195-50	GNLY	P22749	Granulysin	85685175	85698852	2	TRANS
cg01985404	13	TRIM13;TRIM13;TRIM13;TRIM13;DLEU2	50586764	+	-0.990164	0.158548	4.23248e-10	5339-49	S100A9	P06702	Protein S100-A9	153357854	153361023	1	TRANS
cg17149467	19	HSH2D;HSH2D;HSH2D;HSH2D	16259656	+	-0.756661	0.121159	4.23251e-10	5691-2	CRISPLD2	Q9H0B8	Cysteine-rich secretory protein LCCL domain-containing 2	84819985	84920768	16	TRANS
cg13959708	15	BNIP2	59978702	+	-0.525106	0.0840816	4.23272e-10	2579-17	MMP9	P14780	Matrix metalloproteinase-9	46008908	46016561	20	TRANS
cg11529819	1	FCN3;FCN3	27695677	+	-0.818746	0.1311	4.23278e-10	5691-2	CRISPLD2	Q9H0B8	Cysteine-rich secretory protein LCCL domain-containing 2	84819985	84920768	16	TRANS
cg15357334	17	GAS7;GAS7;GAS7	9939929	+	-0.694611	0.111223	4.23291e-10	5852-6	S100A12	P80511	Protein S100-A12	153375621	153373711	1	TRANS
cg13207340	11	MTA2	62367441	-	0.823572	0.131873	4.23299e-10	5691-2	CRISPLD2	Q9H0B8	Cysteine-rich secretory protein LCCL domain-containing 2	84819985	84920768	16	TRANS
cg08837866	10	NA	131209478	+	-0.837833	0.134157	4.23317e-10	3324-51	LY9	Q9HBG7	T-lymphocyte surface antigen Ly-9	160796074	160828261	1	TRANS
cg04955232	5	LTC4S	179219500	+	1.1615	0.185983	4.23318e-10	3324-51	LY9	Q9HBG7	T-lymphocyte surface antigen Ly-9	160796074	160828261	1	TRANS
cg16087447	12	PRICKLE1	42983805	-	0.457289	0.0732228	4.23339e-10	9545-156	GZMK	P49863	Granzyme K	55024256	55034570	5	TRANS
cg26962791	21	LINC00945	34428765	+	-0.691769	0.110769	4.23343e-10	5852-6	S100A12	P80511	Protein S100-A12	153375621	153373711	1	TRANS
cg07132557	8	TPD52;TPD52;TPD52;TPD52;TPD52;TPD52;TPD52;TPD52;TPD52;TPD52;TPD52;TPD52	80967149	+	0.809526	0.129625	4.23378e-10	3195-50	GNLY	P22749	Granulysin	85685175	85698852	2	TRANS
cg05139861	6	NA	44007826	+	1.02267	0.163754	4.23378e-10	5339-49	S100A9	P06702	Protein S100-A9	153357854	153361023	1	TRANS
cg03867465	4	MGC45800	183062301	+	0.511919	0.0819706	4.23393e-10	9545-156	GZMK	P49863	Granzyme K	55024256	55034570	5	TRANS
cg17466320	15	NA	38944777	+	0.674837	0.108058	4.23399e-10	2579-17	MMP9	P14780	Matrix metalloproteinase-9	46008908	46016561	20	TRANS
cg11348106	17	SEC14L1;SEC14L1;SEC14L1;SEC14L1;SEC14L1	75208807	-	0.856934	0.137216	4.23401e-10	5339-49	S100A9	P06702	Protein S100-A9	153357854	153361023	1	TRANS
cg23595304	11	LRP4	46879516	-	-0.662529	0.106087	4.23409e-10	2579-17	MMP9	P14780	Matrix metalloproteinase-9	46008908	46016561	20	TRANS
cg00009088	11	VPS37C	60930188	-	0.495881	0.0794028	4.23433e-10	3440-7	GZMA	P12544	Granzyme A	55102646	55110252	5	TRANS
cg07791997	11	PPME1;C2CD3	73882526	+	-1.067	0.170853	4.23446e-10	9545-156	GZMK	P49863	Granzyme K	55024256	55034570	5	TRANS
cg07637085	20	HM13;HM13;HM13	30148787	+	-0.814448	0.130413	4.2346e-10	5339-49	S100A9	P06702	Protein S100-A9	153357854	153361023	1	TRANS
cg13306815	6	NA	140364611	+	0.98476	0.157685	4.23471e-10	5339-49	S100A9	P06702	Protein S100-A9	153357854	153361023	1	TRANS
cg00459232	12	CD9	6309025	-	0.715754	0.11461	4.23476e-10	3440-7	GZMA	P12544	Granzyme A	55102646	55110252	5	TRANS
cg14400169	6	NA	29417805	-	0.972038	0.155648	4.23476e-10	5339-49	S100A9	P06702	Protein S100-A9	153357854	153361023	1	TRANS
cg00669390	16	NA	85348945	+	-1.13765	0.182166	4.23487e-10	3324-51	LY9	Q9HBG7	T-lymphocyte surface antigen Ly-9	160796074	160828261	1	TRANS
cg18019882	20	MACROD2	14964537	+	-1.38775	0.222214	4.23496e-10	3195-50	GNLY	P22749	Granulysin	85685175	85698852	2	TRANS
cg08856161	2	ARMC9;ARMC9;ARMC9	232070095	+	-0.905994	0.145073	4.23513e-10	3324-51	LY9	Q9HBG7	T-lymphocyte surface antigen Ly-9	160796074	160828261	1	TRANS
cg00501765	1	C1orf105	172410217	-	0.609486	0.0975943	4.23537e-10	3440-7	GZMA	P12544	Granzyme A	55102646	55110252	5	TRANS
cg00425217	19	NFIX	13205470	-	0.784852	0.125675	4.23543e-10	3195-50	GNLY	P22749	Granulysin	85685175	85698852	2	TRANS
cg25557973	13	SCEL;SCEL;SCEL	78119389	+	0.836415	0.133931	4.23545e-10	5339-49	S100A9	P06702	Protein S100-A9	153357854	153361023	1	TRANS
cg12825893	16	NA	29687442	-	1.15797	0.185421	4.23546e-10	3440-7	GZMA	P12544	Granzyme A	55102646	55110252	5	TRANS
cg15658793	19	NFIC;NFIC	3398810	-	-0.970507	0.155403	4.23577e-10	5691-2	CRISPLD2	Q9H0B8	Cysteine-rich secretory protein LCCL domain-containing 2	84819985	84920768	16	TRANS
cg04609245	4	LIMCH1;LIMCH1;LIMCH1;LIMCH1;LIMCH1	41646293	-	0.551782	0.0883547	4.23586e-10	3195-50	GNLY	P22749	Granulysin	85685175	85698852	2	TRANS
cg00927035	11	SLC35C1;SLC35C1;SLC35C1	45825445	-	1.07815	0.17264	4.23598e-10	3195-50	GNLY	P22749	Granulysin	85685175	85698852	2	TRANS
cg24537772	11	PARVA	12419766	+	-0.97185	0.155619	4.23603e-10	3324-51	LY9	Q9HBG7	T-lymphocyte surface antigen Ly-9	160796074	160828261	1	TRANS
cg24882332	17	LASP1	37063649	+	-1.14557	0.183435	4.23606e-10	5852-6	S100A12	P80511	Protein S100-A12	153375621	153373711	1	TRANS
cg26458748	2	NA	37962248	-	-0.487603	0.0780781	4.23628e-10	5339-49	S100A9	P06702	Protein S100-A9	153357854	153361023	1	TRANS
cg20741864	6	NA	52096767	+	0.604118	0.0967355	4.23676e-10	4126-22	BPI	P17213	Bactericidal permeability-increasing protein	38304150	38337505	20	TRANS
cg01725771	2	NA	43372967	-	-0.895657	0.143419	4.23681e-10	5691-2	CRISPLD2	Q9H0B8	Cysteine-rich secretory protein LCCL domain-containing 2	84819985	84920768	16	TRANS
cg02736313	15	MEGF11	66329709	-	-0.919784	0.147282	4.23704e-10	3440-7	GZMA	P12544	Granzyme A	55102646	55110252	5	TRANS
cg04612110	10	NEBL;NEBL	21188349	-	-1.02908	0.164785	4.23722e-10	3195-50	GNLY	P22749	Granulysin	85685175	85698852	2	TRANS
cg14548542	9	EGFL7;EGFL7	139566734	+	-0.822542	0.131712	4.23736e-10	3440-7	GZMA	P12544	Granzyme A	55102646	55110252	5	TRANS
cg09941405	7	HDAC9;HDAC9;HDAC9	18901296	-	-0.656858	0.105181	4.23737e-10	9545-156	GZMK	P49863	Granzyme K	55024256	55034570	5	TRANS
cg20657709	2	BRE;BRE;BRE;BRE;BRE	28509570	+	0.71742	0.114879	4.23749e-10	2579-17	MMP9	P14780	Matrix metalloproteinase-9	46008908	46016561	20	TRANS
cg02836701	11	AHNAK	62267699	-	-1.05608	0.169107	4.23749e-10	5339-49	S100A9	P06702	Protein S100-A9	153357854	153361023	1	TRANS
cg16942632	12	CAMKK2;CAMKK2;CAMKK2;CAMKK2;CAMKK2;CAMKK2;CAMKK2	121726240	+	0.5365	0.0859086	4.23765e-10	3440-7	GZMA	P12544	Granzyme A	55102646	55110252	5	TRANS
cg15635786	8	NA	67474196	+	0.740479	0.118571	4.23766e-10	3440-7	GZMA	P12544	Granzyme A	55102646	55110252	5	TRANS
cg21018698	5	ARHGEF37	148986280	-	-0.706622	0.11315	4.23793e-10	3324-51	LY9	Q9HBG7	T-lymphocyte surface antigen Ly-9	160796074	160828261	1	TRANS
cg15961811	14	SUSD6	70161923	-	-0.645961	0.103436	4.238e-10	5852-6	S100A12	P80511	Protein S100-A12	153375621	153373711	1	TRANS
cg08301869	4	TBC1D14;TBC1D14	6928241	-	-0.609229	0.0975548	4.23811e-10	5339-49	S100A9	P06702	Protein S100-A9	153357854	153361023	1	TRANS
cg01424562	14	ZFP36L1	69256677	-	0.791302	0.12671	4.23813e-10	5691-2	CRISPLD2	Q9H0B8	Cysteine-rich secretory protein LCCL domain-containing 2	84819985	84920768	16	TRANS
cg01561719	10	ANKRD22	90611855	-	-0.531936	0.0851781	4.23819e-10	4126-22	BPI	P17213	Bactericidal permeability-increasing protein	38304150	38337505	20	TRANS
cg24999823	15	SRP14-AS1;SRP14-AS1	40353812	+	-0.79657	0.127553	4.23824e-10	3324-51	LY9	Q9HBG7	T-lymphocyte surface antigen Ly-9	160796074	160828261	1	TRANS
cg14907603	4	NA	175371477	-	-1.02398	0.163968	4.23827e-10	3195-50	GNLY	P22749	Granulysin	85685175	85698852	2	TRANS
cg08173915	21	IFNGR2	34774164	-	-0.712935	0.114161	4.23836e-10	5691-2	CRISPLD2	Q9H0B8	Cysteine-rich secretory protein LCCL domain-containing 2	84819985	84920768	16	TRANS
cg11039614	5	ISL1;ISL1	50679151	-	0.433789	0.0694623	4.23896e-10	3324-51	LY9	Q9HBG7	T-lymphocyte surface antigen Ly-9	160796074	160828261	1	TRANS
cg03313849	18	TCF4;TCF4;TCF4;TCF4;TCF4;TCF4;TCF4	53184499	+	-0.953976	0.152759	4.23905e-10	2579-17	MMP9	P14780	Matrix metalloproteinase-9	46008908	46016561	20	TRANS
cg15562840	12	MYO1H	109876364	-	-1.06239	0.170119	4.2392e-10	3324-51	LY9	Q9HBG7	T-lymphocyte surface antigen Ly-9	160796074	160828261	1	TRANS
cg25844708	13	NA	53270248	-	-0.619425	0.0991885	4.24011e-10	5691-2	CRISPLD2	Q9H0B8	Cysteine-rich secretory protein LCCL domain-containing 2	84819985	84920768	16	TRANS
cg16371518	11	AMBRA1	46564493	-	1.19931	0.192045	4.24019e-10	3440-7	GZMA	P12544	Granzyme A	55102646	55110252	5	TRANS
cg23593824	1	EPHB2;EPHB2;EPHB2;EPHB2	23073894	-	-0.886337	0.141929	4.2403e-10	2579-17	MMP9	P14780	Matrix metalloproteinase-9	46008908	46016561	20	TRANS
cg03048947	1	LBR;LBR	225611366	+	-0.831673	0.133176	4.24035e-10	3440-7	GZMA	P12544	Granzyme A	55102646	55110252	5	TRANS
cg03342498	6	TFAP2A;TFAP2A;TFAP2A	10411372	-	0.812074	0.130038	4.2408e-10	3440-7	GZMA	P12544	Granzyme A	55102646	55110252	5	TRANS
cg01633232	2	XRCC5	217058891	-	-0.696742	0.11157	4.24097e-10	3324-51	LY9	Q9HBG7	T-lymphocyte surface antigen Ly-9	160796074	160828261	1	TRANS
cg11643132	1	NA	166011291	+	1.096	0.175504	4.24148e-10	5339-49	S100A9	P06702	Protein S100-A9	153357854	153361023	1	TRANS
cg15404001	22	FBLN1	45996826	-	-0.649803	0.104054	4.24149e-10	2579-17	MMP9	P14780	Matrix metalloproteinase-9	46008908	46016561	20	TRANS
cg20555536	1	FAM167B	32712557	-	1.31987	0.211353	4.24157e-10	3440-7	GZMA	P12544	Granzyme A	55102646	55110252	5	TRANS
cg09137243	15	NA	69580837	+	-1.1997	0.19211	4.24159e-10	3440-7	GZMA	P12544	Granzyme A	55102646	55110252	5	TRANS
cg24000961	1	LOC101929023;LOC101929023	117022473	-	0.779515	0.124825	4.24164e-10	5691-2	CRISPLD2	Q9H0B8	Cysteine-rich secretory protein LCCL domain-containing 2	84819985	84920768	16	TRANS
cg15818948	20	SLC24A3	19638681	+	-0.709221	0.113569	4.24181e-10	4126-22	BPI	P17213	Bactericidal permeability-increasing protein	38304150	38337505	20	TRANS
cg02699218	5	ANKRD43	132150128	-	1.00518	0.160961	4.24218e-10	9545-156	GZMK	P49863	Granzyme K	55024256	55034570	5	TRANS
cg13067714	14	NA	69091453	-	-0.730431	0.116965	4.24225e-10	5691-2	CRISPLD2	Q9H0B8	Cysteine-rich secretory protein LCCL domain-containing 2	84819985	84920768	16	TRANS
cg01290904	4	EVC2;EVC2	5708474	-	-0.733841	0.117512	4.24259e-10	5339-49	S100A9	P06702	Protein S100-A9	153357854	153361023	1	TRANS
cg02316506	3	ZBTB47	42694803	+	-0.964198	0.154399	4.24267e-10	4126-22	BPI	P17213	Bactericidal permeability-increasing protein	38304150	38337505	20	TRANS
cg03258351	20	SRC;SRC	36007772	+	-0.816075	0.13068	4.24291e-10	5852-6	S100A12	P80511	Protein S100-A12	153375621	153373711	1	TRANS
cg09314851	2	NA	225617275	-	-0.874467	0.140031	4.24293e-10	9545-156	GZMK	P49863	Granzyme K	55024256	55034570	5	TRANS
cg06268478	15	CHRNA3;CHRNA3	78909917	-	-1.59466	0.255358	4.24304e-10	3440-7	GZMA	P12544	Granzyme A	55102646	55110252	5	TRANS
cg21011036	8	NA	131658369	+	-0.879927	0.140905	4.24329e-10	3324-51	LY9	Q9HBG7	T-lymphocyte surface antigen Ly-9	160796074	160828261	1	TRANS
cg06012090	9	SLC1A1	4518511	+	-1.10079	0.176273	4.24334e-10	3195-50	GNLY	P22749	Granulysin	85685175	85698852	2	TRANS
cg00491948	6	MAK;MAK;MAK	10839508	+	0.886757	0.141999	4.24336e-10	5339-49	S100A9	P06702	Protein S100-A9	153357854	153361023	1	TRANS
cg16940646	17	NMT1;DCAKD;DCAKD	43137559	+	-0.880681	0.141026	4.24337e-10	3440-7	GZMA	P12544	Granzyme A	55102646	55110252	5	TRANS
cg09820568	11	NA	7677994	-	-1.07411	0.172001	4.2434e-10	3195-50	GNLY	P22749	Granulysin	85685175	85698852	2	TRANS
cg12909523	1	ALDH4A1;ALDH4A1;ALDH4A1	19217472	-	-1.63453	0.261742	4.24348e-10	3195-50	GNLY	P22749	Granulysin	85685175	85698852	2	TRANS
cg01294808	5	IRX1	3599686	-	0.561722	0.0899505	4.24367e-10	3324-51	LY9	Q9HBG7	T-lymphocyte surface antigen Ly-9	160796074	160828261	1	TRANS
cg25634274	4	LOC100506085	170866492	+	-1.2255	0.196243	4.2437e-10	3440-7	GZMA	P12544	Granzyme A	55102646	55110252	5	TRANS
cg21475781	1	CFHR5	196945845	-	-0.850007	0.136115	4.2438e-10	9545-156	GZMK	P49863	Granzyme K	55024256	55034570	5	TRANS
cg05659106	20	VSTM2L	36562812	-	-1.14037	0.182612	4.24388e-10	3440-7	GZMA	P12544	Granzyme A	55102646	55110252	5	TRANS
cg03187568	21	NA	40202796	-	-0.604957	0.0968742	4.2443e-10	5852-6	S100A12	P80511	Protein S100-A12	153375621	153373711	1	TRANS
cg02880708	5	NA	127194101	-	-0.672054	0.107619	4.24452e-10	4126-22	BPI	P17213	Bactericidal permeability-increasing protein	38304150	38337505	20	TRANS
cg10864494	21	LINC01423	39700003	+	-0.846773	0.135598	4.24475e-10	3324-51	LY9	Q9HBG7	T-lymphocyte surface antigen Ly-9	160796074	160828261	1	TRANS
cg17140497	5	ARHGAP26;ARHGAP26	142563177	+	-0.669066	0.107141	4.24515e-10	5339-49	S100A9	P06702	Protein S100-A9	153357854	153361023	1	TRANS
cg12650153	9	IKBKAP	111646993	+	-0.556927	0.0891836	4.24561e-10	2579-17	MMP9	P14780	Matrix metalloproteinase-9	46008908	46016561	20	TRANS
cg16628039	10	COL13A1;COL13A1;COL13A1;COL13A1;COL13A1;COL13A1;COL13A1;COL13A1;COL13A1;COL13A1;COL13A1;COL13A1;COL13A1;COL13A1;COL13A1;COL13A1;COL13A1;COL13A1;COL13A1;COL13A1	71590176	-	-0.86504	0.138523	4.24564e-10	9545-156	GZMK	P49863	Granzyme K	55024256	55034570	5	TRANS
cg06585566	19	NA	57276794	-	0.61505	0.0984914	4.24577e-10	3324-51	LY9	Q9HBG7	T-lymphocyte surface antigen Ly-9	160796074	160828261	1	TRANS
cg13480465	4	LDB2;LDB2	16795757	+	-0.916594	0.146779	4.24585e-10	3195-50	GNLY	P22749	Granulysin	85685175	85698852	2	TRANS
cg11941939	5	TRIO	14402549	+	-1.10744	0.177341	4.246e-10	9545-156	GZMK	P49863	Granzyme K	55024256	55034570	5	TRANS
cg12916723	19	NKG7	51876788	+	1.4584	0.233542	4.24626e-10	3505-6	LTA|LTB	P01374|Q06643	Lymphotoxin-alpha|Lymphotoxin-beta	31554192	31650629	6	TRANS
cg17650607	16	CBLN1;CBLN1	49315606	+	0.743951	0.119133	4.2463e-10	3195-50	GNLY	P22749	Granulysin	85685175	85698852	2	TRANS
cg16416659	16	RMI2;RMI2	11444071	-	0.510372	0.081729	4.24652e-10	9545-156	GZMK	P49863	Granzyme K	55024256	55034570	5	TRANS
cg21926782	3	AMT;AMT;AMT;NICN1;AMT;AMT;AMT;AMT;AMT;AMT	49459909	+	1.18242	0.189349	4.24656e-10	9545-156	GZMK	P49863	Granzyme K	55024256	55034570	5	TRANS
cg20244933	15	ZNF592	85293796	+	0.947648	0.151753	4.24656e-10	3195-50	GNLY	P22749	Granulysin	85685175	85698852	2	TRANS
cg20728699	9	DDX31	135477479	-	-0.858015	0.137399	4.24668e-10	3440-7	GZMA	P12544	Granzyme A	55102646	55110252	5	TRANS
cg22816343	8	BNIP3L	26243601	+	-1.18093	0.18911	4.24674e-10	9015-1	PRG3	Q9Y2Y8	Proteoglycan 3	57381150	57376769	11	TRANS
cg16201792	18	NA	3045268	+	0.709947	0.113688	4.24679e-10	9545-156	GZMK	P49863	Granzyme K	55024256	55034570	5	TRANS
cg08374619	17	TBC1D16	78008622	+	0.630391	0.100949	4.2468e-10	3440-7	GZMA	P12544	Granzyme A	55102646	55110252	5	TRANS
cg23125492	11	PAX6;PAX6;PAX6	31821298	+	0.824685	0.132062	4.24696e-10	9545-156	GZMK	P49863	Granzyme K	55024256	55034570	5	TRANS
cg19451191	15	TMOD3	52121398	-	-1.48394	0.237634	4.24715e-10	3195-50	GNLY	P22749	Granulysin	85685175	85698852	2	TRANS
cg06922393	11	CLPB	72064370	+	-1.16102	0.185922	4.24715e-10	3324-51	LY9	Q9HBG7	T-lymphocyte surface antigen Ly-9	160796074	160828261	1	TRANS
cg16354502	2	DYSF;DYSF;DYSF;DYSF;DYSF;DYSF;DYSF;DYSF;DYSF;DYSF;DYSF;DYSF;DYSF;DYSF	71697410	+	-0.873401	0.139864	4.24717e-10	3324-51	LY9	Q9HBG7	T-lymphocyte surface antigen Ly-9	160796074	160828261	1	TRANS
cg02023149	3	RBSN;RBSN	15135889	+	-0.598515	0.0958443	4.24717e-10	5852-6	S100A12	P80511	Protein S100-A12	153375621	153373711	1	TRANS
cg13984803	3	ACKR2	42859622	-	-1.04954	0.16807	4.2473e-10	3195-50	GNLY	P22749	Granulysin	85685175	85698852	2	TRANS
cg04055060	3	RARB;RARB	25382277	+	-0.82255	0.131721	4.24736e-10	9545-156	GZMK	P49863	Granzyme K	55024256	55034570	5	TRANS
cg25020293	8	FAM49B	130912295	+	1.04587	0.167483	4.2474e-10	5339-49	S100A9	P06702	Protein S100-A9	153357854	153361023	1	TRANS
cg15965716	1	PBX1	164688315	-	1.00264	0.160561	4.24791e-10	5339-49	S100A9	P06702	Protein S100-A9	153357854	153361023	1	TRANS
cg16610041	1	FAAH	46859860	-	0.572381	0.0916596	4.24793e-10	3440-7	GZMA	P12544	Granzyme A	55102646	55110252	5	TRANS
cg13654085	6	E2F3	20416519	-	-0.969247	0.155213	4.24797e-10	3195-50	GNLY	P22749	Granulysin	85685175	85698852	2	TRANS
cg00568949	10	PARD3;PARD3;PARD3;PARD3;PARD3;PARD3;PARD3;PARD3;PARD3;PARD3;PARD3;PARD3;PARD3;PARD3;PARD3;PARD3;PARD3;PARD3;PARD3;PARD3;PARD3;PARD3	34985257	-	-0.875162	0.140146	4.24822e-10	3324-51	LY9	Q9HBG7	T-lymphocyte surface antigen Ly-9	160796074	160828261	1	TRANS
cg01362696	10	NA	63348729	-	-0.986886	0.158038	4.24827e-10	3195-50	GNLY	P22749	Granulysin	85685175	85698852	2	TRANS
cg24938761	19	MOBKL2A	2091406	-	-0.673429	0.107841	4.24832e-10	5852-6	S100A12	P80511	Protein S100-A12	153375621	153373711	1	TRANS
cg07587138	8	NA	142404089	-	-0.857705	0.137351	4.24853e-10	5691-2	CRISPLD2	Q9H0B8	Cysteine-rich secretory protein LCCL domain-containing 2	84819985	84920768	16	TRANS
cg24537986	10	BTRC;BTRC	103114734	+	-0.821449	0.131545	4.24867e-10	2579-17	MMP9	P14780	Matrix metalloproteinase-9	46008908	46016561	20	TRANS
cg18865207	1	LY9;LY9	160765919	-	0.941478	0.150767	4.24873e-10	2836-68	LCN2	P80188	Neutrophil gelatinase-associated lipocalin	128149071	128153453	9	TRANS
cg14819436	17	AATK	79125029	+	-0.652177	0.104439	4.24899e-10	5691-2	CRISPLD2	Q9H0B8	Cysteine-rich secretory protein LCCL domain-containing 2	84819985	84920768	16	TRANS
cg26135722	3	NKTR	42642776	+	-1.18202	0.189288	4.2494e-10	3440-7	GZMA	P12544	Granzyme A	55102646	55110252	5	TRANS
cg16614484	6	NA	44621795	+	-0.696855	0.111594	4.2498e-10	2579-17	MMP9	P14780	Matrix metalloproteinase-9	46008908	46016561	20	TRANS
cg03747907	17	NA	76961741	-	0.896745	0.143604	4.25012e-10	5339-49	S100A9	P06702	Protein S100-A9	153357854	153361023	1	TRANS
cg25607253	11	DSCAML1	117390963	-	-1.35796	0.217462	4.25022e-10	9545-156	GZMK	P49863	Granzyme K	55024256	55034570	5	TRANS
cg02569473	8	NA	67026896	+	0.898394	0.143869	4.25047e-10	3440-7	GZMA	P12544	Granzyme A	55102646	55110252	5	TRANS
cg03252986	19	ZNF805;ZNF805	57751591	-	0.729052	0.11675	4.25056e-10	3324-51	LY9	Q9HBG7	T-lymphocyte surface antigen Ly-9	160796074	160828261	1	TRANS
cg16628676	22	TNRC6B;TNRC6B;TNRC6B	40725385	+	0.752016	0.120428	4.25104e-10	9545-156	GZMK	P49863	Granzyme K	55024256	55034570	5	TRANS
cg13570559	22	TPST2;TPST2	26950172	+	0.817568	0.130926	4.25155e-10	3195-50	GNLY	P22749	Granulysin	85685175	85698852	2	TRANS
cg15918732	11	SERPING1;SERPING1	57364939	-	0.880702	0.141036	4.25156e-10	3195-50	GNLY	P22749	Granulysin	85685175	85698852	2	TRANS
cg22388897	14	LOC283575	77508811	+	-0.648961	0.103925	4.2516e-10	4126-22	BPI	P17213	Bactericidal permeability-increasing protein	38304150	38337505	20	TRANS
cg23180947	22	BRD1;BRD1	50216831	+	-1.27507	0.204191	4.25167e-10	5339-49	S100A9	P06702	Protein S100-A9	153357854	153361023	1	TRANS
cg23946394	9	MED27;MED27	134924497	+	-0.484506	0.0775893	4.25168e-10	5691-2	CRISPLD2	Q9H0B8	Cysteine-rich secretory protein LCCL domain-containing 2	84819985	84920768	16	TRANS
cg12660698	19	MIR6800;MED25	50334800	-	-1.11291	0.178223	4.25203e-10	5339-49	S100A9	P06702	Protein S100-A9	153357854	153361023	1	TRANS
cg21839588	3	COL6A4P2	129982902	+	-1.28175	0.205262	4.25207e-10	3440-7	GZMA	P12544	Granzyme A	55102646	55110252	5	TRANS
cg18405465	12	CFAP54	96933132	+	-1.38175	0.221276	4.25209e-10	3195-50	GNLY	P22749	Granulysin	85685175	85698852	2	TRANS
cg27409651	11	CYB561A3;CYB561A3;CYB561A3;CYB561A3	61125001	+	0.741304	0.118714	4.25244e-10	3440-7	GZMA	P12544	Granzyme A	55102646	55110252	5	TRANS
cg22282697	4	ARHGAP10	148754529	-	-0.948741	0.151933	4.25245e-10	3440-7	GZMA	P12544	Granzyme A	55102646	55110252	5	TRANS
cg12663303	6	NA	113812659	-	-0.704695	0.112851	4.25287e-10	3195-50	GNLY	P22749	Granulysin	85685175	85698852	2	TRANS
cg06458042	6	NA	140205113	+	-0.533361	0.0854136	4.25289e-10	5691-2	CRISPLD2	Q9H0B8	Cysteine-rich secretory protein LCCL domain-containing 2	84819985	84920768	16	TRANS
cg08813908	11	PLEKHA7	16940271	-	-0.694685	0.111248	4.25291e-10	2579-17	MMP9	P14780	Matrix metalloproteinase-9	46008908	46016561	20	TRANS
cg11457536	5	MCC;MCC	112581432	-	0.964921	0.154525	4.25293e-10	5339-49	S100A9	P06702	Protein S100-A9	153357854	153361023	1	TRANS
cg16061354	17	SLC43A2	1528465	+	0.534511	0.0855979	4.25307e-10	3195-50	GNLY	P22749	Granulysin	85685175	85698852	2	TRANS
cg00830086	8	NA	979504	-	-1.15622	0.185159	4.25332e-10	9545-156	GZMK	P49863	Granzyme K	55024256	55034570	5	TRANS
cg13550410	1	KIAA0319L	36004549	-	0.774454	0.124023	4.25337e-10	2579-17	MMP9	P14780	Matrix metalloproteinase-9	46008908	46016561	20	TRANS
cg11430223	13	VWA8	42232607	-	-1.01674	0.162823	4.25353e-10	5691-2	CRISPLD2	Q9H0B8	Cysteine-rich secretory protein LCCL domain-containing 2	84819985	84920768	16	TRANS
cg06764229	6	NA	14876085	+	0.879106	0.140783	4.25359e-10	5691-2	CRISPLD2	Q9H0B8	Cysteine-rich secretory protein LCCL domain-containing 2	84819985	84920768	16	TRANS
cg07860213	8	PRDM14	70982039	-	0.506561	0.0811223	4.25396e-10	9545-156	GZMK	P49863	Granzyme K	55024256	55034570	5	TRANS
cg25634693	2	METTL21A;CREB1;CREB1	208461998	-	-0.537797	0.0861245	4.25396e-10	2579-17	MMP9	P14780	Matrix metalloproteinase-9	46008908	46016561	20	TRANS
cg17696006	2	NA	26521372	-	0.820628	0.131418	4.25425e-10	3195-50	GNLY	P22749	Granulysin	85685175	85698852	2	TRANS
cg04752768	14	FLJ10357	21542799	-	-1.29313	0.207086	4.25433e-10	9545-156	GZMK	P49863	Granzyme K	55024256	55034570	5	TRANS
cg21861324	5	NA	81661638	+	-0.861721	0.137999	4.25442e-10	3324-51	LY9	Q9HBG7	T-lymphocyte surface antigen Ly-9	160796074	160828261	1	TRANS
cg21036778	15	SH3GL3;SH3GL3;SH3GL3;SH3GL3	84159390	+	1.08214	0.173297	4.25445e-10	5339-49	S100A9	P06702	Protein S100-A9	153357854	153361023	1	TRANS
cg04441847	2	SFRS7	38976288	-	-0.789757	0.126475	4.25453e-10	3440-7	GZMA	P12544	Granzyme A	55102646	55110252	5	TRANS
cg25473840	15	NA	93754344	-	-1.08853	0.174322	4.25474e-10	3195-50	GNLY	P22749	Granulysin	85685175	85698852	2	TRANS
cg00373245	8	PARP10	145061628	+	-1.08637	0.173976	4.25485e-10	3195-50	GNLY	P22749	Granulysin	85685175	85698852	2	TRANS
cg19676553	14	BRF1	105751629	-	-0.679815	0.108868	4.25503e-10	2579-17	MMP9	P14780	Matrix metalloproteinase-9	46008908	46016561	20	TRANS
cg12325536	5	LOC645323;LOC645323;LOC645323	87968658	-	0.82601	0.132281	4.2551e-10	9545-156	GZMK	P49863	Granzyme K	55024256	55034570	5	TRANS
cg10528361	10	NA	101780405	+	0.867893	0.138988	4.25519e-10	19614-8	TCN1	P20061	Transcobalamin-1	59866489	59852800	11	TRANS
cg13869641	3	SMARCC1	47684746	-	-1.24054	0.198666	4.25533e-10	9015-1	PRG3	Q9Y2Y8	Proteoglycan 3	57381150	57376769	11	TRANS
cg11913616	2	BCL11A;BCL11A;BCL11A	60761127	-	-0.901885	0.144432	4.25537e-10	3195-50	GNLY	P22749	Granulysin	85685175	85698852	2	TRANS
cg10405729	11	GLYAT;GLYAT	58483730	+	-1.14335	0.183101	4.25548e-10	3195-50	GNLY	P22749	Granulysin	85685175	85698852	2	TRANS
cg01806151	1	NA	2470965	-	-0.865246	0.138564	4.25551e-10	3440-7	GZMA	P12544	Granzyme A	55102646	55110252	5	TRANS
cg00121045	16	UNKL	1416053	-	-0.605451	0.09696	4.2559e-10	2579-17	MMP9	P14780	Matrix metalloproteinase-9	46008908	46016561	20	TRANS
cg19806995	17	GLP2R	9728972	-	-0.89944	0.144041	4.25604e-10	3440-7	GZMA	P12544	Granzyme A	55102646	55110252	5	TRANS
cg23013664	10	COL13A1;COL13A1;COL13A1;COL13A1;COL13A1;COL13A1;COL13A1;COL13A1;COL13A1;COL13A1;COL13A1;COL13A1;COL13A1;COL13A1;COL13A1;COL13A1;COL13A1;COL13A1;COL13A1;COL13A1	71582505	+	-1.11704	0.178889	4.25616e-10	3440-7	GZMA	P12544	Granzyme A	55102646	55110252	5	TRANS
cg14068752	5	PDE4D;PDE4D;PDE4D	59019044	+	-0.640143	0.102516	4.25631e-10	3195-50	GNLY	P22749	Granulysin	85685175	85698852	2	TRANS
cg03012170	18	NA	73628366	-	0.645504	0.103375	4.25657e-10	3324-51	LY9	Q9HBG7	T-lymphocyte surface antigen Ly-9	160796074	160828261	1	TRANS
cg06667434	2	DGUOK-AS1;DGUOK-AS1	74191125	-	-0.589179	0.0943545	4.2566e-10	3324-51	LY9	Q9HBG7	T-lymphocyte surface antigen Ly-9	160796074	160828261	1	TRANS
cg07714681	1	TMEM51;TMEM51;TMEM51;TMEM51	15519890	-	-1.03257	0.165362	4.25664e-10	3195-50	GNLY	P22749	Granulysin	85685175	85698852	2	TRANS
cg25954269	15	NA	71092216	-	-0.817636	0.130941	4.25677e-10	3440-7	GZMA	P12544	Granzyme A	55102646	55110252	5	TRANS
cg11267879	19	CYP2F1	41619952	+	-0.943386	0.151079	4.25686e-10	9545-156	GZMK	P49863	Granzyme K	55024256	55034570	5	TRANS
cg10946356	1	LYST;LYST	235922479	+	-0.62711	0.100429	4.25726e-10	4126-22	BPI	P17213	Bactericidal permeability-increasing protein	38304150	38337505	20	TRANS
cg18752854	2	TNS1	218809254	-	-1.05878	0.16956	4.2573e-10	3195-50	GNLY	P22749	Granulysin	85685175	85698852	2	TRANS
cg03745207	22	UPB1	24915284	+	1.03806	0.166241	4.25742e-10	9545-156	GZMK	P49863	Granzyme K	55024256	55034570	5	TRANS
cg00399027	16	KIAA0182;KIAA0182	85676861	-	-1.04401	0.167194	4.25745e-10	2579-17	MMP9	P14780	Matrix metalloproteinase-9	46008908	46016561	20	TRANS
cg06664104	10	NA	30780298	+	-0.598533	0.0958532	4.25812e-10	2579-17	MMP9	P14780	Matrix metalloproteinase-9	46008908	46016561	20	TRANS
cg12555906	5	LOC102467655	67485675	+	-1.08973	0.174518	4.25818e-10	3324-51	LY9	Q9HBG7	T-lymphocyte surface antigen Ly-9	160796074	160828261	1	TRANS
cg24735358	14	DAAM1;DAAM1	59773700	+	-1.30528	0.209036	4.25819e-10	3291-30	FCER2	P06734	Low affinity immunoglobulin epsilon Fc receptor	7702146	7688758	19	TRANS
cg24504014	11	NA	110297121	+	-0.504181	0.0807433	4.25844e-10	4126-22	BPI	P17213	Bactericidal permeability-increasing protein	38304150	38337505	20	TRANS
cg21498555	12	CAPZA3;PLCZ1;PLCZ1	18890833	-	-0.917001	0.146856	4.25866e-10	3195-50	GNLY	P22749	Granulysin	85685175	85698852	2	TRANS
cg17288497	9	NA	132007546	+	-0.840769	0.134647	4.25887e-10	5691-2	CRISPLD2	Q9H0B8	Cysteine-rich secretory protein LCCL domain-containing 2	84819985	84920768	16	TRANS
cg23920479	3	NA	43686474	-	-0.976358	0.156362	4.25903e-10	3324-51	LY9	Q9HBG7	T-lymphocyte surface antigen Ly-9	160796074	160828261	1	TRANS
cg25351617	5	NA	134809718	-	1.2676	0.203003	4.25912e-10	5339-49	S100A9	P06702	Protein S100-A9	153357854	153361023	1	TRANS
cg08055377	1	NA	43610502	+	-0.687797	0.11015	4.25972e-10	9545-156	GZMK	P49863	Granzyme K	55024256	55034570	5	TRANS
cg24234212	6	NA	45678425	+	-0.890898	0.142676	4.25972e-10	3440-7	GZMA	P12544	Granzyme A	55102646	55110252	5	TRANS
cg12845357	2	DYTN	207566878	+	0.761369	0.121932	4.25998e-10	5339-49	S100A9	P06702	Protein S100-A9	153357854	153361023	1	TRANS
cg13174306	1	NA	115822971	-	-0.754006	0.120753	4.26021e-10	7968-15	CRTAM	O95727	Cytotoxic and regulatory T-cell molecule	122838500	122872643	11	TRANS
cg11657615	16	ZDHHC1	67449861	-	-0.922573	0.147749	4.26026e-10	5691-2	CRISPLD2	Q9H0B8	Cysteine-rich secretory protein LCCL domain-containing 2	84819985	84920768	16	TRANS
cg03795378	14	RNASE10	20978481	+	-1.16231	0.186142	4.26032e-10	9545-156	GZMK	P49863	Granzyme K	55024256	55034570	5	TRANS
cg06615010	11	NA	118162579	+	-0.67615	0.108285	4.26044e-10	2579-17	MMP9	P14780	Matrix metalloproteinase-9	46008908	46016561	20	TRANS
cg26425321	8	NA	142428317	+	0.817612	0.13094	4.26054e-10	9545-156	GZMK	P49863	Granzyme K	55024256	55034570	5	TRANS
cg18830919	18	NA	8912779	-	-1.00534	0.161004	4.26056e-10	3291-30	FCER2	P06734	Low affinity immunoglobulin epsilon Fc receptor	7702146	7688758	19	TRANS
cg02204046	2	MYCN;MYCN;MYCNOS	16080760	-	0.778804	0.124725	4.26061e-10	3440-7	GZMA	P12544	Granzyme A	55102646	55110252	5	TRANS
cg16835833	5	BASP1;BASP1	17269380	+	0.852598	0.136543	4.2607e-10	5339-49	S100A9	P06702	Protein S100-A9	153357854	153361023	1	TRANS
cg26794830	19	NCLN	3193804	-	0.80253	0.128525	4.26075e-10	9545-156	GZMK	P49863	Granzyme K	55024256	55034570	5	TRANS
cg01627405	19	MIR1227;PLEKHJ1	2235127	+	-0.690211	0.110537	4.26098e-10	5852-6	S100A12	P80511	Protein S100-A12	153375621	153373711	1	TRANS
cg11791481	17	SEC14L1;SEC14L1;SEC14L1;SEC14L1;SEC14L1	75211689	+	-1.52601	0.244391	4.26111e-10	3195-50	GNLY	P22749	Granulysin	85685175	85698852	2	TRANS
cg17096111	14	GSKIP;GSKIP;GSKIP;GSKIP;GSKIP;GSKIP;GSKIP	96846027	+	0.725391	0.116171	4.26123e-10	3440-7	GZMA	P12544	Granzyme A	55102646	55110252	5	TRANS
cg11695266	7	DNAJB6;DNAJB6	157129166	-	0.837364	0.134104	4.26137e-10	3195-50	GNLY	P22749	Granulysin	85685175	85698852	2	TRANS
cg26977362	16	DEF8;DEF8;DEF8;DEF8;DEF8;DEF8;DEF8;DEF8;DEF8	90023747	-	-0.730182	0.116939	4.26179e-10	5691-2	CRISPLD2	Q9H0B8	Cysteine-rich secretory protein LCCL domain-containing 2	84819985	84920768	16	CIS
cg07333314	19	SBNO2;SBNO2	1133683	+	-0.7574	0.121298	4.26224e-10	3195-50	GNLY	P22749	Granulysin	85685175	85698852	2	TRANS
cg00043430	9	STX17;STX17-AS1	102668155	-	0.909411	0.145643	4.26235e-10	3195-50	GNLY	P22749	Granulysin	85685175	85698852	2	TRANS
cg26140260	12	PLEKHA5;PLEKHA5;PLEKHA5;PLEKHA5	19343900	+	-0.562321	0.0900564	4.2624e-10	2579-17	MMP9	P14780	Matrix metalloproteinase-9	46008908	46016561	20	TRANS
cg26250129	17	SLC38A10;SLC38A10	79239903	-	0.786266	0.125921	4.2624e-10	3195-50	GNLY	P22749	Granulysin	85685175	85698852	2	TRANS
cg27402927	12	CORO1C;CORO1C;CORO1C	109091021	-	0.996235	0.159548	4.26261e-10	3440-7	GZMA	P12544	Granzyme A	55102646	55110252	5	TRANS
cg08042254	1	EIF4G3;EIF4G3;EIF4G3;EIF4G3	21399544	+	-0.531796	0.0851679	4.26263e-10	2579-17	MMP9	P14780	Matrix metalloproteinase-9	46008908	46016561	20	TRANS
cg05265257	13	GUCY1B2	51579950	-	-0.769726	0.123273	4.263e-10	3324-51	LY9	Q9HBG7	T-lymphocyte surface antigen Ly-9	160796074	160828261	1	TRANS
cg00589251	3	ACPP;ACPP	132036382	-	1.051	0.168319	4.2631e-10	3195-50	GNLY	P22749	Granulysin	85685175	85698852	2	TRANS
cg05764376	15	LRRC49;THAP10	71184590	-	-0.526613	0.0843381	4.26314e-10	9343-16	IL2RB	P14784	Interleukin-2 receptor subunit beta	37175054	37125843	22	TRANS
cg09100866	20	EPB41L1;EPB41L1;EPB41L1;EPB41L1;EPB41L1	34794648	-	-1.76312	0.282367	4.26335e-10	3195-50	GNLY	P22749	Granulysin	85685175	85698852	2	TRANS
cg09316885	2	DPP4	162929318	-	-0.823615	0.131904	4.26416e-10	3195-50	GNLY	P22749	Granulysin	85685175	85698852	2	TRANS
cg00424802	2	CACNB4;CACNB4;CACNB4;CACNB4	152740197	-	-0.763128	0.122217	4.26418e-10	3440-7	GZMA	P12544	Granzyme A	55102646	55110252	5	TRANS
cg21678377	2	DPP10;DPP10	115919009	-	0.549018	0.0879267	4.26422e-10	9545-156	GZMK	P49863	Granzyme K	55024256	55034570	5	TRANS
cg06000732	4	TMEM144	159130694	-	0.78647	0.125956	4.26452e-10	9545-156	GZMK	P49863	Granzyme K	55024256	55034570	5	TRANS
cg09485164	7	GIMAP8	150150444	-	0.639592	0.102433	4.26463e-10	5691-2	CRISPLD2	Q9H0B8	Cysteine-rich secretory protein LCCL domain-containing 2	84819985	84920768	16	TRANS
cg08248297	19	AP1M1;AP1M1	16311377	+	-0.772271	0.123682	4.26465e-10	5852-6	S100A12	P80511	Protein S100-A12	153375621	153373711	1	TRANS
cg11751848	16	PRSS54;PRSS54;PRSS54;PRSS54;PRSS54;PRSS54	58328846	-	0.854524	0.136855	4.26489e-10	2579-17	MMP9	P14780	Matrix metalloproteinase-9	46008908	46016561	20	TRANS
cg17626734	6	C6orf191	130182551	+	-1.07258	0.171777	4.26526e-10	3195-50	GNLY	P22749	Granulysin	85685175	85698852	2	TRANS
cg08498836	3	WWTR1;WWTR1;WWTR1	149292366	-	-0.822033	0.131652	4.26534e-10	3324-51	LY9	Q9HBG7	T-lymphocyte surface antigen Ly-9	160796074	160828261	1	TRANS
cg12640482	1	SNHG12;SNORD99	28905573	+	-0.877182	0.140484	4.26542e-10	3195-50	GNLY	P22749	Granulysin	85685175	85698852	2	TRANS
cg05348816	22	TAB1;TAB1	39804387	-	0.663414	0.106249	4.26569e-10	3195-50	GNLY	P22749	Granulysin	85685175	85698852	2	TRANS
cg07209338	21	ERG;ERG;ERG;ERG;ERG;ERG;ERG;ERG;ERG	39844537	+	-0.904991	0.144938	4.26604e-10	5691-2	CRISPLD2	Q9H0B8	Cysteine-rich secretory protein LCCL domain-containing 2	84819985	84920768	16	TRANS
cg04365109	1	NA	110782747	+	-0.848247	0.135851	4.26613e-10	5691-2	CRISPLD2	Q9H0B8	Cysteine-rich secretory protein LCCL domain-containing 2	84819985	84920768	16	TRANS
cg13862853	9	NOL8;NOL8	95085154	-	0.57592	0.0922364	4.2664e-10	9545-156	GZMK	P49863	Granzyme K	55024256	55034570	5	TRANS
cg04678315	12	NA	125212010	+	0.681638	0.109168	4.26697e-10	3440-7	GZMA	P12544	Granzyme A	55102646	55110252	5	TRANS
cg04889654	11	SIRT3;SIRT3	222104	+	-0.897988	0.143818	4.26714e-10	3324-51	LY9	Q9HBG7	T-lymphocyte surface antigen Ly-9	160796074	160828261	1	TRANS
cg09362073	1	C1orf21	184501421	-	-0.595965	0.0954471	4.26724e-10	3440-7	GZMA	P12544	Granzyme A	55102646	55110252	5	TRANS
cg10593219	10	C10orf27	72543247	-	-0.729166	0.11678	4.26751e-10	5339-49	S100A9	P06702	Protein S100-A9	153357854	153361023	1	TRANS
cg02278841	15	C15orf53	38988860	-	0.746239	0.119515	4.26756e-10	3505-6	LTA|LTB	P01374|Q06643	Lymphotoxin-alpha|Lymphotoxin-beta	31554192	31650629	6	TRANS
cg21276056	19	OLFM2	9965368	+	1.01283	0.16221	4.26765e-10	5339-49	S100A9	P06702	Protein S100-A9	153357854	153361023	1	TRANS
cg13130683	13	LMO7DN-IT1;LMO7DN	76452552	+	-0.7507	0.120229	4.26773e-10	3195-50	GNLY	P22749	Granulysin	85685175	85698852	2	TRANS
cg09988805	2	NA	43278552	+	-0.747647	0.11974	4.26781e-10	3505-6	LTA|LTB	P01374|Q06643	Lymphotoxin-alpha|Lymphotoxin-beta	31554192	31650629	6	TRANS
cg08852765	6	SYNGAP1	33396407	+	0.799628	0.128066	4.26806e-10	9545-156	GZMK	P49863	Granzyme K	55024256	55034570	5	TRANS
cg11898684	13	LINC00282;LINC00282	52401468	-	-0.631775	0.101183	4.26836e-10	5339-49	S100A9	P06702	Protein S100-A9	153357854	153361023	1	TRANS
cg01463294	3	FOXP1;FOXP1;FOXP1;FOXP1;FOXP1	71560431	-	0.66207	0.106035	4.26863e-10	3195-50	GNLY	P22749	Granulysin	85685175	85698852	2	TRANS
cg23302673	20	CST7	24931676	-	0.81118	0.129916	4.26867e-10	6485-59	IGLL1	P15814	Immunoglobulin lambda-like polypeptide 1	23580302	23573125	22	TRANS
cg16273673	20	NA	1813050	+	0.881235	0.141136	4.26883e-10	5691-2	CRISPLD2	Q9H0B8	Cysteine-rich secretory protein LCCL domain-containing 2	84819985	84920768	16	TRANS
cg15469414	6	UST	149387408	+	0.615887	0.0986389	4.26897e-10	3324-51	LY9	Q9HBG7	T-lymphocyte surface antigen Ly-9	160796074	160828261	1	TRANS
cg09440757	8	XKR4	56285714	-	-0.914614	0.146482	4.26899e-10	3440-7	GZMA	P12544	Granzyme A	55102646	55110252	5	TRANS
cg14366598	14	IL25;IL25	23841754	+	-1.00081	0.160286	4.26899e-10	3440-7	GZMA	P12544	Granzyme A	55102646	55110252	5	TRANS
cg04830056	3	MCF2L2;B3GNT5	182982965	+	-0.663593	0.106279	4.26934e-10	2579-17	MMP9	P14780	Matrix metalloproteinase-9	46008908	46016561	20	TRANS
cg13983897	21	KCNJ15;KCNJ15;KCNJ15	39601753	-	-0.584809	0.0936617	4.2694e-10	5852-6	S100A12	P80511	Protein S100-A12	153375621	153373711	1	TRANS
cg07915775	2	NA	190235456	-	-0.941445	0.15078	4.26949e-10	9545-156	GZMK	P49863	Granzyme K	55024256	55034570	5	TRANS
cg16452231	22	RANBP1;TRMT2A;TRMT2A;TRMT2A;RANBP1;RANBP1;RANBP1	20106245	+	-1.23697	0.19811	4.26955e-10	3440-7	GZMA	P12544	Granzyme A	55102646	55110252	5	TRANS
cg22640092	2	NA	11530707	+	1.0423	0.166932	4.26979e-10	5339-49	S100A9	P06702	Protein S100-A9	153357854	153361023	1	TRANS
cg16187328	9	EHMT1;EHMT1	140639428	+	-0.780051	0.124932	4.26983e-10	10558-26	PCDH9	Q9HC56	Protocadherin-9	67230445	66302834	13	TRANS
cg11530262	21	C2CD2	43349556	+	-0.686569	0.10996	4.26996e-10	2579-17	MMP9	P14780	Matrix metalloproteinase-9	46008908	46016561	20	TRANS
cg07600693	2	RAPGEF4;RAPGEF4;RAPGEF4;RAPGEF4	173788352	-	-0.851901	0.136439	4.27007e-10	3440-7	GZMA	P12544	Granzyme A	55102646	55110252	5	TRANS
cg20141118	9	CNTLN;CNTLN	17134569	+	-1.025	0.164162	4.27028e-10	5691-2	CRISPLD2	Q9H0B8	Cysteine-rich secretory protein LCCL domain-containing 2	84819985	84920768	16	TRANS
cg07245258	11	NA	111206501	+	-0.794127	0.127186	4.27051e-10	2579-17	MMP9	P14780	Matrix metalloproteinase-9	46008908	46016561	20	TRANS
cg02553166	17	GAST	39867080	-	0.976482	0.156392	4.27067e-10	3195-50	GNLY	P22749	Granulysin	85685175	85698852	2	TRANS
cg15153125	1	NA	66859276	+	-0.901758	0.144425	4.27089e-10	4126-22	BPI	P17213	Bactericidal permeability-increasing protein	38304150	38337505	20	TRANS
cg09223705	6	BPHL;BPHL;BPHL;BPHL	3139101	+	-1.195	0.19139	4.27102e-10	2579-17	MMP9	P14780	Matrix metalloproteinase-9	46008908	46016561	20	TRANS
cg24836130	15	NA	95561441	+	-0.968179	0.155063	4.27135e-10	3195-50	GNLY	P22749	Granulysin	85685175	85698852	2	TRANS
cg05797224	1	NA	94277532	-	-1.09101	0.174736	4.27191e-10	3195-50	GNLY	P22749	Granulysin	85685175	85698852	2	TRANS
cg06889370	4	PPP3CA;PPP3CA;PPP3CA	102181304	-	0.605261	0.0969387	4.27216e-10	5339-49	S100A9	P06702	Protein S100-A9	153357854	153361023	1	TRANS
cg14222574	13	NA	27894470	+	-1.04258	0.16698	4.27234e-10	3440-7	GZMA	P12544	Granzyme A	55102646	55110252	5	TRANS
cg06488443	2	TBR1	162280341	+	0.710461	0.113788	4.27235e-10	3195-50	GNLY	P22749	Granulysin	85685175	85698852	2	TRANS
cg23356411	9	ST6GALNAC4;ST6GALNAC4	130678453	+	0.906358	0.145163	4.27272e-10	3440-7	GZMA	P12544	Granzyme A	55102646	55110252	5	TRANS
cg24683822	7	FLNC;FLNC	128473988	+	-1.14703	0.183709	4.27294e-10	5339-49	S100A9	P06702	Protein S100-A9	153357854	153361023	1	TRANS
cg01530213	7	SLC13A1	122840559	+	-1.0241	0.16402	4.27296e-10	3440-7	GZMA	P12544	Granzyme A	55102646	55110252	5	TRANS
cg13048008	11	NUMA1	71725340	-	-0.838468	0.13429	4.273e-10	4126-22	BPI	P17213	Bactericidal permeability-increasing protein	38304150	38337505	20	TRANS
cg18409999	2	SLC35F6	26992082	+	0.680951	0.109062	4.27312e-10	3505-6	LTA|LTB	P01374|Q06643	Lymphotoxin-alpha|Lymphotoxin-beta	31554192	31650629	6	TRANS
cg13390284	1	NA	65531864	-	-0.890468	0.142619	4.27331e-10	19614-8	TCN1	P20061	Transcobalamin-1	59866489	59852800	11	TRANS
cg09836827	12	VWF	6163024	+	-0.924544	0.148076	4.2735e-10	3324-51	LY9	Q9HBG7	T-lymphocyte surface antigen Ly-9	160796074	160828261	1	TRANS
cg18584012	8	CHMP4C	82644373	-	0.673603	0.107885	4.27361e-10	3195-50	GNLY	P22749	Granulysin	85685175	85698852	2	TRANS
cg04992345	1	NA	235054187	-	-0.573986	0.0919308	4.27389e-10	5691-2	CRISPLD2	Q9H0B8	Cysteine-rich secretory protein LCCL domain-containing 2	84819985	84920768	16	TRANS
cg22753057	3	ADCY5;ADCY5	123097177	+	0.915115	0.146567	4.27414e-10	5339-49	S100A9	P06702	Protein S100-A9	153357854	153361023	1	TRANS
cg00243514	16	NA	82351256	-	-1.14578	0.18351	4.27419e-10	3195-50	GNLY	P22749	Granulysin	85685175	85698852	2	TRANS
cg04153042	20	NA	30767879	-	-1.42194	0.22774	4.27424e-10	3195-50	GNLY	P22749	Granulysin	85685175	85698852	2	TRANS
cg04935434	2	NA	177024947	-	0.687874	0.110172	4.27426e-10	3440-7	GZMA	P12544	Granzyme A	55102646	55110252	5	TRANS
cg27295668	11	GRIK4;GRIK4;GRIK4	120793558	-	0.991311	0.158771	4.27427e-10	5339-49	S100A9	P06702	Protein S100-A9	153357854	153361023	1	TRANS
cg13252206	8	EFHA2	16970768	-	-1.05467	0.168919	4.27429e-10	3195-50	GNLY	P22749	Granulysin	85685175	85698852	2	TRANS
cg14402591	19	SEMA6B	4543487	-	-0.842864	0.134995	4.27436e-10	5852-6	S100A12	P80511	Protein S100-A12	153375621	153373711	1	TRANS
cg18308783	10	SH3PXD2A	105432145	-	-1.14449	0.183305	4.27478e-10	9545-156	GZMK	P49863	Granzyme K	55024256	55034570	5	TRANS
cg12651029	14	RPS6KA5;RPS6KA5	91502375	+	0.658485	0.105465	4.27498e-10	5339-49	S100A9	P06702	Protein S100-A9	153357854	153361023	1	TRANS
cg27255394	11	CAPN5	76786069	-	-1.28312	0.205509	4.27516e-10	3324-51	LY9	Q9HBG7	T-lymphocyte surface antigen Ly-9	160796074	160828261	1	TRANS
cg12066473	4	SORBS2;SORBS2;SORBS2;SORBS2;SORBS2;SORBS2;SORBS2	186733331	+	-1.10654	0.177227	4.27525e-10	3440-7	GZMA	P12544	Granzyme A	55102646	55110252	5	TRANS
cg08145373	11	CD81	2407008	-	-0.647572	0.103717	4.27526e-10	3195-50	GNLY	P22749	Granulysin	85685175	85698852	2	TRANS
cg26748934	12	NA	132566215	-	-1.23208	0.197333	4.27534e-10	4148-49	PAPPA	Q13219	Pappalysin-1	116153791	116402321	9	TRANS
cg27442164	1	ATP8B2;ATP8B2	154304252	+	1.3595	0.217743	4.27546e-10	3440-7	GZMA	P12544	Granzyme A	55102646	55110252	5	TRANS
cg14126408	10	NA	44705342	-	-0.916081	0.146723	4.27566e-10	9545-156	GZMK	P49863	Granzyme K	55024256	55034570	5	TRANS
cg22552457	19	ILF3;ILF3;ILF3;ILF3;ILF3	10792615	-	-1.10124	0.176378	4.27583e-10	5691-2	CRISPLD2	Q9H0B8	Cysteine-rich secretory protein LCCL domain-containing 2	84819985	84920768	16	TRANS
cg04598479	4	FAM47E;FAM47E;FAM47E-STBD1	77187383	-	-1.02299	0.163846	4.2761e-10	3195-50	GNLY	P22749	Granulysin	85685175	85698852	2	TRANS
cg10641655	2	MLPH;MLPH;MLPH;MLPH;MLPH	238441378	-	0.880015	0.140947	4.27613e-10	2579-17	MMP9	P14780	Matrix metalloproteinase-9	46008908	46016561	20	TRANS
cg05783223	1	FGR	27961334	-	0.894415	0.143253	4.27615e-10	3195-50	GNLY	P22749	Granulysin	85685175	85698852	2	TRANS
cg03277560	9	NR4A3;NR4A3;NR4A3	102587494	+	0.900006	0.144149	4.27622e-10	3324-51	LY9	Q9HBG7	T-lymphocyte surface antigen Ly-9	160796074	160828261	1	TRANS
cg00181233	21	KCNJ6	39146132	-	-0.954905	0.152942	4.27643e-10	3440-7	GZMA	P12544	Granzyme A	55102646	55110252	5	TRANS
cg09978533	22	NA	46465160	-	-0.565809	0.0906224	4.27654e-10	5339-49	S100A9	P06702	Protein S100-A9	153357854	153361023	1	TRANS
cg07550275	21	LOC101927973	29601135	-	-0.907824	0.145401	4.27666e-10	9545-156	GZMK	P49863	Granzyme K	55024256	55034570	5	TRANS
cg09497644	15	WDR72	54051747	+	0.593982	0.0951349	4.27667e-10	3324-51	LY9	Q9HBG7	T-lymphocyte surface antigen Ly-9	160796074	160828261	1	TRANS
cg13926347	5	AFAP1L1;AFAP1L1	148690077	+	-0.719571	0.11525	4.27671e-10	3440-7	GZMA	P12544	Granzyme A	55102646	55110252	5	TRANS
cg03969407	16	IRF8	85946351	+	-0.690182	0.110543	4.27678e-10	5691-2	CRISPLD2	Q9H0B8	Cysteine-rich secretory protein LCCL domain-containing 2	84819985	84920768	16	CIS
cg24032269	5	TCOF1;TCOF1;TCOF1;TCOF1;TCOF1;TCOF1	149756966	+	0.757155	0.12127	4.27696e-10	5691-2	CRISPLD2	Q9H0B8	Cysteine-rich secretory protein LCCL domain-containing 2	84819985	84920768	16	TRANS
cg27525636	7	DNAJB6;DNAJB6	157171342	+	-1.08868	0.174367	4.27703e-10	5339-49	S100A9	P06702	Protein S100-A9	153357854	153361023	1	TRANS
cg10245697	20	PANK2;PANK2;PANK2	3869582	-	-1.23541	0.197869	4.27709e-10	3440-7	GZMA	P12544	Granzyme A	55102646	55110252	5	TRANS
cg14158710	6	FAM65B;FAM65B	24937034	-	0.670252	0.107351	4.27737e-10	2579-17	MMP9	P14780	Matrix metalloproteinase-9	46008908	46016561	20	TRANS
cg10077978	11	NA	35062246	+	0.743571	0.119094	4.27747e-10	13671-40	ELANE	P08246	Neutrophil elastase	851006	856290	19	TRANS
cg13351009	5	NA	164668700	-	-1.0527	0.168606	4.2776e-10	3195-50	GNLY	P22749	Granulysin	85685175	85698852	2	TRANS
cg27455049	17	C17orf42	29233411	+	-1.23942	0.198513	4.27804e-10	3195-50	GNLY	P22749	Granulysin	85685175	85698852	2	TRANS
cg06440227	20	LINC01441	54045136	-	-0.787875	0.126191	4.27828e-10	3440-7	GZMA	P12544	Granzyme A	55102646	55110252	5	TRANS
cg10240056	19	FPR1;FPR1	52256222	+	-0.555489	0.0889704	4.27833e-10	3195-50	GNLY	P22749	Granulysin	85685175	85698852	2	TRANS
cg11088875	1	PBX1;PBX1;PBX1	164754577	+	-1.07543	0.172247	4.27849e-10	3440-7	GZMA	P12544	Granzyme A	55102646	55110252	5	TRANS
cg18758976	6	SYNJ2	158430311	-	0.925076	0.148166	4.27854e-10	3324-51	LY9	Q9HBG7	T-lymphocyte surface antigen Ly-9	160796074	160828261	1	TRANS
cg14181058	3	MECOM;MECOM	169164903	-	-0.579259	0.0927779	4.27861e-10	3440-7	GZMA	P12544	Granzyme A	55102646	55110252	5	TRANS
cg03589653	8	NA	53403761	+	1.15088	0.184333	4.27904e-10	5339-49	S100A9	P06702	Protein S100-A9	153357854	153361023	1	TRANS
cg10124062	7	ZNF398;ZNF398	148854145	-	-0.697463	0.11171	4.27905e-10	9545-156	GZMK	P49863	Granzyme K	55024256	55034570	5	TRANS
cg20553277	4	UNC5C	96336870	-	-0.588626	0.0942784	4.27922e-10	3324-51	LY9	Q9HBG7	T-lymphocyte surface antigen Ly-9	160796074	160828261	1	TRANS
cg08633584	19	MARCH2;MARCH2;MARCH2	8488327	-	0.593318	0.0950301	4.27944e-10	3440-7	GZMA	P12544	Granzyme A	55102646	55110252	5	TRANS
cg14776168	15	RORA	61152209	+	-0.996945	0.159678	4.2799e-10	3324-51	LY9	Q9HBG7	T-lymphocyte surface antigen Ly-9	160796074	160828261	1	TRANS
cg27598684	8	EXT1	118946927	-	1.43472	0.229796	4.28012e-10	5339-49	S100A9	P06702	Protein S100-A9	153357854	153361023	1	TRANS
cg09167291	11	BRSK2	1468535	+	-1.08261	0.173399	4.28018e-10	3440-7	GZMA	P12544	Granzyme A	55102646	55110252	5	TRANS
cg00211174	3	MCM2	127332098	-	-0.535013	0.0856919	4.28035e-10	4126-22	BPI	P17213	Bactericidal permeability-increasing protein	38304150	38337505	20	TRANS
cg09022808	22	GAL3ST1;GAL3ST1	30960857	+	-1.15598	0.185151	4.28068e-10	3324-51	LY9	Q9HBG7	T-lymphocyte surface antigen Ly-9	160796074	160828261	1	TRANS
cg15226786	3	MIR1284;FOXP1;FOXP1;FOXP1;FOXP1;FOXP1	71592297	+	-0.593404	0.0950445	4.28078e-10	5852-6	S100A12	P80511	Protein S100-A12	153375621	153373711	1	TRANS
cg26082587	4	RBM47	40632839	-	-0.6657	0.106624	4.28119e-10	5691-2	CRISPLD2	Q9H0B8	Cysteine-rich secretory protein LCCL domain-containing 2	84819985	84920768	16	TRANS
cg07319605	2	SLC35F5	114474155	+	-0.992973	0.159043	4.28122e-10	3440-7	GZMA	P12544	Granzyme A	55102646	55110252	5	TRANS
cg18722861	6	ELOVL2	11026931	-	-0.81185	0.130033	4.28127e-10	3195-50	GNLY	P22749	Granulysin	85685175	85698852	2	TRANS
cg13520893	9	RALGDS	136006118	+	0.645981	0.103466	4.28133e-10	5339-49	S100A9	P06702	Protein S100-A9	153357854	153361023	1	TRANS
cg00787695	8	ST3GAL1;ST3GAL1	134469341	-	-0.757307	0.121297	4.28143e-10	2579-17	MMP9	P14780	Matrix metalloproteinase-9	46008908	46016561	20	TRANS
cg11345463	12	FAM222A-AS1;FAM222A-AS1;FAM222A	110201100	+	0.93357	0.149529	4.28148e-10	3291-30	FCER2	P06734	Low affinity immunoglobulin epsilon Fc receptor	7702146	7688758	19	TRANS
cg14318950	15	PAQR5;PAQR5	69639517	+	-0.865717	0.138661	4.28173e-10	3440-7	GZMA	P12544	Granzyme A	55102646	55110252	5	TRANS
cg13429144	6	NA	125684558	+	0.749746	0.120087	4.28217e-10	3195-50	GNLY	P22749	Granulysin	85685175	85698852	2	TRANS
cg21495609	11	NA	69080688	+	-0.918365	0.147094	4.2822e-10	5852-6	S100A12	P80511	Protein S100-A12	153375621	153373711	1	TRANS
cg08288083	5	VCAN;VCAN;VCAN;VCAN	82767042	-	0.914158	0.14642	4.28225e-10	3195-50	GNLY	P22749	Granulysin	85685175	85698852	2	TRANS
cg19008216	4	EGF;EGF;EGF	110891494	+	-0.642668	0.102936	4.28236e-10	2579-17	MMP9	P14780	Matrix metalloproteinase-9	46008908	46016561	20	TRANS
cg02388882	10	AGAP11	88731631	+	0.738827	0.118338	4.2825e-10	3195-50	GNLY	P22749	Granulysin	85685175	85698852	2	TRANS
cg21241070	10	LRIT1	86002658	-	-1.45942	0.233756	4.28255e-10	9545-156	GZMK	P49863	Granzyme K	55024256	55034570	5	TRANS
cg10166283	19	ZNF229	44952766	-	0.578489	0.0926567	4.28258e-10	7968-15	CRTAM	O95727	Cytotoxic and regulatory T-cell molecule	122838500	122872643	11	TRANS
cg14146538	7	NA	50934294	-	-0.890241	0.14259	4.28265e-10	3195-50	GNLY	P22749	Granulysin	85685175	85698852	2	TRANS
cg27076223	4	RBM47	40632858	-	0.712039	0.114047	4.28278e-10	9545-156	GZMK	P49863	Granzyme K	55024256	55034570	5	TRANS
cg20823515	1	LRRC8B	90018307	-	-0.604898	0.0968869	4.28312e-10	2579-17	MMP9	P14780	Matrix metalloproteinase-9	46008908	46016561	20	TRANS
cg01028226	1	NA	16502584	-	0.740787	0.118652	4.28326e-10	3195-50	GNLY	P22749	Granulysin	85685175	85698852	2	TRANS
cg26931862	12	HOXC12	54349169	+	0.600608	0.0962	4.28353e-10	3324-51	LY9	Q9HBG7	T-lymphocyte surface antigen Ly-9	160796074	160828261	1	TRANS
cg23136275	5	MEF2C	88188704	-	0.932858	0.149417	4.28362e-10	5339-49	S100A9	P06702	Protein S100-A9	153357854	153361023	1	TRANS
cg20759375	12	C12orf79;C12orf79;C12orf79;C12orf79;C12orf79	92453837	+	-0.539838	0.0864664	4.2837e-10	2579-17	MMP9	P14780	Matrix metalloproteinase-9	46008908	46016561	20	TRANS
cg14508995	11	DSCAML1	117463349	-	-1.20749	0.193405	4.28381e-10	3324-51	LY9	Q9HBG7	T-lymphocyte surface antigen Ly-9	160796074	160828261	1	TRANS
cg08461652	19	NA	30170510	+	0.939374	0.150461	4.28381e-10	5339-49	S100A9	P06702	Protein S100-A9	153357854	153361023	1	TRANS
cg00758297	7	LINC01392	114775310	-	-0.596734	0.0955798	4.28404e-10	5339-49	S100A9	P06702	Protein S100-A9	153357854	153361023	1	TRANS
cg24917641	5	NA	77961760	+	0.926743	0.148438	4.28408e-10	2579-17	MMP9	P14780	Matrix metalloproteinase-9	46008908	46016561	20	TRANS
cg13521018	10	INPP5A	134429846	-	0.472922	0.0757486	4.28424e-10	5691-2	CRISPLD2	Q9H0B8	Cysteine-rich secretory protein LCCL domain-containing 2	84819985	84920768	16	TRANS
cg17294237	8	PSD3	18871478	-	0.731398	0.117149	4.28452e-10	3195-50	GNLY	P22749	Granulysin	85685175	85698852	2	TRANS
cg00906203	3	ACKR2	42895364	+	-1.56857	0.251241	4.28455e-10	5728-60	FCRL1	Q96LA6	Fc receptor-like protein 1	157820120	157794403	1	TRANS
cg07620446	7	GRB10	50836375	-	-1.28007	0.205032	4.28465e-10	5728-60	FCRL1	Q96LA6	Fc receptor-like protein 1	157820120	157794403	1	TRANS
cg23842572	17	MPRIP;MPRIP	17030253	+	0.973643	0.15595	4.28471e-10	5691-2	CRISPLD2	Q9H0B8	Cysteine-rich secretory protein LCCL domain-containing 2	84819985	84920768	16	TRANS
cg03702871	6	NA	158621989	+	0.736233	0.117924	4.28484e-10	9545-156	GZMK	P49863	Granzyme K	55024256	55034570	5	TRANS
cg13597554	15	FGF7;C15orf33	49732282	+	-0.810461	0.129814	4.28505e-10	5339-49	S100A9	P06702	Protein S100-A9	153357854	153361023	1	TRANS
cg07261208	18	PTPRM;PTPRM	7830055	-	-0.758482	0.121488	4.28512e-10	3324-51	LY9	Q9HBG7	T-lymphocyte surface antigen Ly-9	160796074	160828261	1	TRANS
cg26076724	6	NA	15090163	+	-0.621595	0.0995624	4.28517e-10	19614-8	TCN1	P20061	Transcobalamin-1	59866489	59852800	11	TRANS
cg19397277	8	PAG1	82011239	+	-0.622141	0.0996499	4.28524e-10	5691-2	CRISPLD2	Q9H0B8	Cysteine-rich secretory protein LCCL domain-containing 2	84819985	84920768	16	TRANS
cg06782950	18	RAB31	9779758	+	-0.570524	0.0913823	4.28539e-10	5852-6	S100A12	P80511	Protein S100-A12	153375621	153373711	1	TRANS
cg19859445	8	NA	19588125	-	-1.0576	0.169399	4.28542e-10	9545-156	GZMK	P49863	Granzyme K	55024256	55034570	5	TRANS
cg03634071	12	NA	9889701	+	-0.526245	0.0842901	4.28544e-10	2579-17	MMP9	P14780	Matrix metalloproteinase-9	46008908	46016561	20	TRANS
cg18314424	4	NA	184718605	-	0.546551	0.0875427	4.28573e-10	9545-156	GZMK	P49863	Granzyme K	55024256	55034570	5	TRANS
cg27633847	8	GRHL2	102559728	-	-0.862098	0.138085	4.2859e-10	3440-7	GZMA	P12544	Granzyme A	55102646	55110252	5	TRANS
cg23700928	22	FAM19A5;FAM19A5	49086772	+	-1.06993	0.171375	4.28604e-10	3440-7	GZMA	P12544	Granzyme A	55102646	55110252	5	TRANS
cg03163819	17	VAT1	41166703	+	-0.921607	0.147617	4.28605e-10	5691-2	CRISPLD2	Q9H0B8	Cysteine-rich secretory protein LCCL domain-containing 2	84819985	84920768	16	TRANS
cg15201458	6	NA	22585855	+	-1.27234	0.203795	4.28616e-10	3324-51	LY9	Q9HBG7	T-lymphocyte surface antigen Ly-9	160796074	160828261	1	TRANS
cg06348073	7	NA	47654264	-	-1.37682	0.220529	4.28631e-10	9545-156	GZMK	P49863	Granzyme K	55024256	55034570	5	TRANS
cg04489577	4	DCLK2;DCLK2;DCLK2	151067416	-	-0.878461	0.140706	4.28644e-10	3324-51	LY9	Q9HBG7	T-lymphocyte surface antigen Ly-9	160796074	160828261	1	TRANS
cg07943158	15	DAPK2	64306301	+	-1.73988	0.278682	4.28651e-10	4148-49	PAPPA	Q13219	Pappalysin-1	116153791	116402321	9	TRANS
cg02615376	5	NA	141755319	-	-1.23925	0.198495	4.28674e-10	3324-51	LY9	Q9HBG7	T-lymphocyte surface antigen Ly-9	160796074	160828261	1	TRANS
cg27018424	6	HSD17B8	33173425	-	-1.21576	0.194733	4.28687e-10	3324-51	LY9	Q9HBG7	T-lymphocyte surface antigen Ly-9	160796074	160828261	1	TRANS
cg20214624	5	CRHBP	76254375	-	-0.753039	0.120617	4.28687e-10	5691-2	CRISPLD2	Q9H0B8	Cysteine-rich secretory protein LCCL domain-containing 2	84819985	84920768	16	TRANS
cg14612945	16	DUS2;DUS2;DUS2	68071987	-	0.567074	0.0908306	4.28695e-10	9545-156	GZMK	P49863	Granzyme K	55024256	55034570	5	TRANS
cg22950223	7	NA	1403628	-	-0.803739	0.128738	4.28698e-10	3324-51	LY9	Q9HBG7	T-lymphocyte surface antigen Ly-9	160796074	160828261	1	TRANS
cg03228075	17	DHRS7B	21028953	+	0.779536	0.124862	4.2871e-10	3195-50	GNLY	P22749	Granulysin	85685175	85698852	2	TRANS
cg11889993	1	NA	184112753	+	1.27377	0.204026	4.28725e-10	3195-50	GNLY	P22749	Granulysin	85685175	85698852	2	TRANS
cg02582320	7	CREB3L2;CREB3L2	137646295	-	-1.19342	0.191155	4.28737e-10	2579-17	MMP9	P14780	Matrix metalloproteinase-9	46008908	46016561	20	TRANS
cg23162479	12	ANO2	5690131	-	-0.93799	0.150242	4.2875e-10	3440-7	GZMA	P12544	Granzyme A	55102646	55110252	5	TRANS
cg16122110	8	PEBP4	22725504	-	-0.724687	0.116077	4.28772e-10	5339-49	S100A9	P06702	Protein S100-A9	153357854	153361023	1	TRANS
cg14076390	17	DHRS11	34947837	-	1.05121	0.168378	4.2883e-10	9545-156	GZMK	P49863	Granzyme K	55024256	55034570	5	TRANS
cg23823424	1	CHRM3	239927737	+	-1.19277	0.191052	4.2883e-10	5691-2	CRISPLD2	Q9H0B8	Cysteine-rich secretory protein LCCL domain-containing 2	84819985	84920768	16	TRANS
cg15601164	10	NA	130832336	-	0.683523	0.109484	4.28837e-10	3195-50	GNLY	P22749	Granulysin	85685175	85698852	2	TRANS
cg13652008	2	LTBP1;LTBP1;LTBP1;LTBP1;LTBP1	33359356	+	-0.638496	0.102272	4.28857e-10	5852-6	S100A12	P80511	Protein S100-A12	153375621	153373711	1	TRANS
cg26283496	3	NA	146269126	-	-0.748683	0.119921	4.2888e-10	3195-50	GNLY	P22749	Granulysin	85685175	85698852	2	TRANS
cg00801134	8	LYNX1;LYNX1;LYNX1;LYNX1	143856487	-	-1.18309	0.189504	4.28919e-10	9545-156	GZMK	P49863	Granzyme K	55024256	55034570	5	TRANS
cg13393341	3	NA	137339650	+	-0.956145	0.153152	4.28925e-10	3440-7	GZMA	P12544	Granzyme A	55102646	55110252	5	TRANS
cg07932199	12	ATXN2	112008034	-	-0.772028	0.123661	4.28938e-10	5691-2	CRISPLD2	Q9H0B8	Cysteine-rich secretory protein LCCL domain-containing 2	84819985	84920768	16	TRANS
cg15908682	7	NA	156820763	-	-0.700463	0.112198	4.28939e-10	4126-22	BPI	P17213	Bactericidal permeability-increasing protein	38304150	38337505	20	TRANS
cg19405695	13	NA	40845844	+	-0.673347	0.107854	4.2895e-10	4126-22	BPI	P17213	Bactericidal permeability-increasing protein	38304150	38337505	20	TRANS
cg00078517	19	GNG7	2588227	-	-0.907929	0.145429	4.28952e-10	3324-51	LY9	Q9HBG7	T-lymphocyte surface antigen Ly-9	160796074	160828261	1	TRANS
cg17514880	2	LOC101927641	200495673	-	-0.65517	0.104943	4.28971e-10	3440-7	GZMA	P12544	Granzyme A	55102646	55110252	5	TRANS
cg00740198	16	GRIN2A;GRIN2A;GRIN2A	9852000	-	-0.964155	0.154435	4.28976e-10	3440-7	GZMA	P12544	Granzyme A	55102646	55110252	5	TRANS
cg19890119	2	IL1B	113589723	-	-0.661045	0.105884	4.28976e-10	5339-49	S100A9	P06702	Protein S100-A9	153357854	153361023	1	TRANS
cg06212529	1	JAK1	65348727	+	0.758941	0.121565	4.29001e-10	2579-17	MMP9	P14780	Matrix metalloproteinase-9	46008908	46016561	20	TRANS
cg00986185	15	CTSH	79229902	+	-0.619674	0.0992578	4.29046e-10	5691-2	CRISPLD2	Q9H0B8	Cysteine-rich secretory protein LCCL domain-containing 2	84819985	84920768	16	TRANS
cg21353687	17	SDK2	71453178	+	-1.28367	0.205615	4.29052e-10	9545-156	GZMK	P49863	Granzyme K	55024256	55034570	5	TRANS
cg12964258	13	NA	110586051	-	-1.04702	0.167709	4.29054e-10	3440-7	GZMA	P12544	Granzyme A	55102646	55110252	5	TRANS
cg06778680	14	METTL3	21979519	+	-1.2418	0.198909	4.29063e-10	9545-156	GZMK	P49863	Granzyme K	55024256	55034570	5	TRANS
cg20516595	14	TRIP11;TRIP11	92465770	-	-0.660041	0.105724	4.29087e-10	5339-49	S100A9	P06702	Protein S100-A9	153357854	153361023	1	TRANS
cg25025235	6	SGK1;SGK1;SGK1;SGK1	134497180	-	0.778307	0.124668	4.29101e-10	3195-50	GNLY	P22749	Granulysin	85685175	85698852	2	TRANS
cg15744128	2	CCDC121;GPN1;GPN1;CCDC121;GPN1;GPN1;GPN1;CCDC121	27850964	+	0.568754	0.0911019	4.29102e-10	3195-50	GNLY	P22749	Granulysin	85685175	85698852	2	TRANS
cg10908299	5	ATP6V0E1	172456790	+	-0.727915	0.116596	4.29132e-10	5339-49	S100A9	P06702	Protein S100-A9	153357854	153361023	1	TRANS
cg18746650	16	FLJ21408	27297924	-	0.657443	0.105308	4.29145e-10	3195-50	GNLY	P22749	Granulysin	85685175	85698852	2	TRANS
cg17520654	12	NA	13409474	+	0.852008	0.136473	4.29165e-10	3505-6	LTA|LTB	P01374|Q06643	Lymphotoxin-alpha|Lymphotoxin-beta	31554192	31650629	6	TRANS
cg06815311	17	MBTD1	49309456	+	-0.534599	0.0856316	4.29225e-10	13671-40	ELANE	P08246	Neutrophil elastase	851006	856290	19	TRANS
cg06428328	10	CTBP2;CTBP2;CTBP2;CTBP2	126770608	+	0.950636	0.152272	4.29227e-10	5339-49	S100A9	P06702	Protein S100-A9	153357854	153361023	1	TRANS
cg24490722	4	NA	55198913	+	-1.55466	0.249024	4.29232e-10	9545-156	GZMK	P49863	Granzyme K	55024256	55034570	5	TRANS
cg21062364	11	JAM3;JAM3	134010438	+	-1.04601	0.167549	4.29239e-10	3324-51	LY9	Q9HBG7	T-lymphocyte surface antigen Ly-9	160796074	160828261	1	TRANS
cg23933289	1	FAM20B	178998656	+	-1.15663	0.185268	4.29292e-10	4148-49	PAPPA	Q13219	Pappalysin-1	116153791	116402321	9	TRANS
cg23579770	1	RASSF5;RASSF5;RASSF5	206730458	+	-1.08432	0.173686	4.29314e-10	3195-50	GNLY	P22749	Granulysin	85685175	85698852	2	TRANS
cg23663234	10	NA	130171948	+	-0.863093	0.13825	4.29322e-10	3440-7	GZMA	P12544	Granzyme A	55102646	55110252	5	TRANS
cg00240205	2	ANTXR1	69450115	+	-1.12059	0.179496	4.29331e-10	3195-50	GNLY	P22749	Granulysin	85685175	85698852	2	TRANS
cg23659289	17	ARHGAP27;ARHGAP27	43472725	-	-0.926095	0.148342	4.29331e-10	5691-2	CRISPLD2	Q9H0B8	Cysteine-rich secretory protein LCCL domain-containing 2	84819985	84920768	16	TRANS
cg00262542	2	NA	218845156	+	-1.0109	0.161927	4.29342e-10	3324-51	LY9	Q9HBG7	T-lymphocyte surface antigen Ly-9	160796074	160828261	1	TRANS
cg17270036	2	IKZF2;IKZF2	214015872	-	1.08027	0.173039	4.29348e-10	9545-156	GZMK	P49863	Granzyme K	55024256	55034570	5	TRANS
cg12585966	19	FAM129C;FAM129C	17650009	+	0.42691	0.0683826	4.29361e-10	3440-7	GZMA	P12544	Granzyme A	55102646	55110252	5	TRANS
cg16222377	20	NA	61267005	+	-1.14528	0.183451	4.29368e-10	3195-50	GNLY	P22749	Granulysin	85685175	85698852	2	TRANS
cg11136882	2	NCK2;NCK2	106438173	-	-0.728319	0.116663	4.29408e-10	5339-49	S100A9	P06702	Protein S100-A9	153357854	153361023	1	TRANS
cg22083298	4	TKTL2	164395287	-	-0.679352	0.108819	4.29451e-10	9545-156	GZMK	P49863	Granzyme K	55024256	55034570	5	TRANS
cg07441773	2	NA	208386322	+	-1.01133	0.161997	4.29451e-10	3324-51	LY9	Q9HBG7	T-lymphocyte surface antigen Ly-9	160796074	160828261	1	TRANS
cg21243658	22	DGCR2;DGCR2;DGCR2;DGCR2;DGCR2	19074067	-	-0.703128	0.112628	4.29455e-10	5691-2	CRISPLD2	Q9H0B8	Cysteine-rich secretory protein LCCL domain-containing 2	84819985	84920768	16	TRANS
cg15407800	18	CTIF;CTIF	46333108	+	-0.746327	0.119548	4.29464e-10	3195-50	GNLY	P22749	Granulysin	85685175	85698852	2	TRANS
cg04998423	6	ATXN1;ATXN1	16488675	-	-0.815241	0.130586	4.29485e-10	3324-51	LY9	Q9HBG7	T-lymphocyte surface antigen Ly-9	160796074	160828261	1	TRANS
cg02052774	4	ARHGAP24	86396080	+	0.829632	0.132892	4.29486e-10	3440-7	GZMA	P12544	Granzyme A	55102646	55110252	5	TRANS
cg15120122	19	MYO9B;MYO9B	17203122	+	0.866297	0.138765	4.29492e-10	3195-50	GNLY	P22749	Granulysin	85685175	85698852	2	TRANS
cg21124310	5	ANKRD55	55444106	+	-0.594296	0.0951952	4.29492e-10	5691-2	CRISPLD2	Q9H0B8	Cysteine-rich secretory protein LCCL domain-containing 2	84819985	84920768	16	TRANS
cg11073499	2	KLF7;KLF7;KLF7;KLF7	208000766	+	0.659202	0.105592	4.29505e-10	3195-50	GNLY	P22749	Granulysin	85685175	85698852	2	TRANS
cg21292981	7	C7orf50;C7orf50;C7orf50	1065956	-	-0.922777	0.147812	4.29514e-10	6485-59	IGLL1	P15814	Immunoglobulin lambda-like polypeptide 1	23580302	23573125	22	TRANS
cg16983456	1	PCNXL2	233218769	+	-0.537152	0.0860421	4.29547e-10	2579-17	MMP9	P14780	Matrix metalloproteinase-9	46008908	46016561	20	TRANS
cg17787343	6	TULP4;TULP4	158733225	+	0.981016	0.157142	4.29585e-10	5339-49	S100A9	P06702	Protein S100-A9	153357854	153361023	1	TRANS
cg04654716	5	FAM169A	74162924	-	0.832638	0.133374	4.29605e-10	3195-50	GNLY	P22749	Granulysin	85685175	85698852	2	TRANS
cg26613203	2	CCL20;CCL20	228678435	+	-0.71878	0.115136	4.29605e-10	5691-2	CRISPLD2	Q9H0B8	Cysteine-rich secretory protein LCCL domain-containing 2	84819985	84920768	16	TRANS
cg02555368	21	LINC00114;LINC00114;LINC00114	40123882	+	0.718931	0.11516	4.29616e-10	3195-50	GNLY	P22749	Granulysin	85685175	85698852	2	TRANS
cg06468911	6	PHACTR1;PHACTR1	13272942	+	0.763974	0.122376	4.29625e-10	3440-7	GZMA	P12544	Granzyme A	55102646	55110252	5	TRANS
cg03636548	3	CACNA1D;CACNA1D;CACNA1D	53781906	-	-1.0748	0.172164	4.29646e-10	9545-156	GZMK	P49863	Granzyme K	55024256	55034570	5	TRANS
cg03763868	1	PRRX1;PRRX1	170662502	+	0.714053	0.114379	4.29646e-10	17210-2	TCL1A	P56279	T-cell leukemia/lymphoma protein 1A	95714196	95709947	14	TRANS
cg11859594	17	CYTH1;CYTH1	76755745	-	0.717811	0.114981	4.29649e-10	3440-7	GZMA	P12544	Granzyme A	55102646	55110252	5	TRANS
cg15579982	7	KBTBD2	32911512	+	-0.812292	0.130115	4.29657e-10	3324-51	LY9	Q9HBG7	T-lymphocyte surface antigen Ly-9	160796074	160828261	1	TRANS
cg24476529	12	CACNA1C-IT2	2157343	+	-1.33663	0.214106	4.2966e-10	9545-156	GZMK	P49863	Granzyme K	55024256	55034570	5	TRANS
cg08546514	20	NINL	25506526	+	-0.841762	0.134836	4.29662e-10	3440-7	GZMA	P12544	Granzyme A	55102646	55110252	5	TRANS
cg13576175	17	VPS53;VPS53	504991	+	0.645432	0.103387	4.29685e-10	9545-156	GZMK	P49863	Granzyme K	55024256	55034570	5	TRANS
cg21848746	19	CD209;CD209;CD209;CD209;CD209;CD209;CD209;CD209	7812568	-	-0.896477	0.143601	4.29687e-10	5339-49	S100A9	P06702	Protein S100-A9	153357854	153361023	1	TRANS
cg05442926	20	EDEM2;EDEM2;EDEM2	33708145	-	1.13619	0.182	4.29721e-10	17210-2	TCL1A	P56279	T-cell leukemia/lymphoma protein 1A	95714196	95709947	14	TRANS
cg01514490	10	NA	7455338	+	0.70719	0.11328	4.29727e-10	9545-156	GZMK	P49863	Granzyme K	55024256	55034570	5	TRANS
cg19525078	12	OVCH1	29581042	+	0.85691	0.137263	4.29747e-10	3195-50	GNLY	P22749	Granulysin	85685175	85698852	2	TRANS
cg14799927	6	TRIM26	30175074	+	-0.811799	0.130038	4.29814e-10	4126-22	BPI	P17213	Bactericidal permeability-increasing protein	38304150	38337505	20	TRANS
cg25574603	12	GSG1;GSG1	13256766	+	-1.58256	0.253501	4.29816e-10	3440-7	GZMA	P12544	Granzyme A	55102646	55110252	5	TRANS
cg14652064	11	FXYD2;FXYD2;FXYD6-FXYD2;FXYD6-FXYD2	117695720	+	-0.729492	0.116854	4.2983e-10	5691-2	CRISPLD2	Q9H0B8	Cysteine-rich secretory protein LCCL domain-containing 2	84819985	84920768	16	TRANS
cg23050394	5	NA	123599727	+	-0.738581	0.11831	4.29835e-10	5691-2	CRISPLD2	Q9H0B8	Cysteine-rich secretory protein LCCL domain-containing 2	84819985	84920768	16	TRANS
cg07249838	16	NA	4668392	+	-0.825873	0.132293	4.29865e-10	5691-2	CRISPLD2	Q9H0B8	Cysteine-rich secretory protein LCCL domain-containing 2	84819985	84920768	16	TRANS
cg16549686	16	NTN3	2523001	+	-1.30159	0.208495	4.29868e-10	2836-68	LCN2	P80188	Neutrophil gelatinase-associated lipocalin	128149071	128153453	9	TRANS
cg13005840	7	SLC25A13;SLC25A13;SLC25A13	95943943	+	-0.646352	0.103536	4.29873e-10	5691-2	CRISPLD2	Q9H0B8	Cysteine-rich secretory protein LCCL domain-containing 2	84819985	84920768	16	TRANS
cg15630755	8	OXR1;OXR1;OXR1	107604418	-	-0.633893	0.10154	4.29905e-10	5339-49	S100A9	P06702	Protein S100-A9	153357854	153361023	1	TRANS
cg07510237	1	SYT6;SYT6	114641966	+	0.881727	0.14124	4.29912e-10	5339-49	S100A9	P06702	Protein S100-A9	153357854	153361023	1	TRANS
cg02043314	17	NLK	26383044	+	0.908734	0.145566	4.29929e-10	5339-49	S100A9	P06702	Protein S100-A9	153357854	153361023	1	TRANS
cg04508817	20	NA	50386850	-	-0.86534	0.138615	4.29933e-10	4126-22	BPI	P17213	Bactericidal permeability-increasing protein	38304150	38337505	20	TRANS
cg04669895	2	NA	74941807	+	-1.05535	0.169052	4.2996e-10	9545-156	GZMK	P49863	Granzyme K	55024256	55034570	5	TRANS
cg03606473	3	NA	102846710	-	-0.712194	0.114084	4.2997e-10	9545-156	GZMK	P49863	Granzyme K	55024256	55034570	5	TRANS
cg16160417	8	NA	128579407	-	0.794269	0.127231	4.29971e-10	2579-17	MMP9	P14780	Matrix metalloproteinase-9	46008908	46016561	20	TRANS
cg25806655	19	SEMA6B	4543498	-	-0.932884	0.149435	4.29987e-10	5852-6	S100A12	P80511	Protein S100-A12	153375621	153373711	1	TRANS
cg05979400	2	LOC100128731	27295591	+	-0.791876	0.126848	4.29989e-10	2579-17	MMP9	P14780	Matrix metalloproteinase-9	46008908	46016561	20	TRANS
cg17714232	5	ITGA1	52106848	+	-0.520161	0.0833227	4.30004e-10	5852-6	S100A12	P80511	Protein S100-A12	153375621	153373711	1	TRANS
cg11426774	17	NA	21122430	+	-0.54659	0.0875563	4.3001e-10	4126-22	BPI	P17213	Bactericidal permeability-increasing protein	38304150	38337505	20	TRANS
cg21761853	6	FLOT1	30704809	-	1.02804	0.164678	4.3001e-10	5852-6	S100A12	P80511	Protein S100-A12	153375621	153373711	1	TRANS
cg11579681	5	EPB41L4A	111527611	+	-1.25666	0.2013	4.30019e-10	9545-156	GZMK	P49863	Granzyme K	55024256	55034570	5	TRANS
cg13536051	11	KCNQ1;KCNQ1	2594099	-	-1.11117	0.177995	4.30049e-10	3324-51	LY9	Q9HBG7	T-lymphocyte surface antigen Ly-9	160796074	160828261	1	TRANS
cg03322353	4	MAML3	141069770	+	-0.576639	0.09237	4.30055e-10	5852-6	S100A12	P80511	Protein S100-A12	153375621	153373711	1	TRANS
cg09391368	17	WIPF2	38431760	-	0.760209	0.121776	4.30059e-10	3440-7	GZMA	P12544	Granzyme A	55102646	55110252	5	TRANS
cg16280762	2	INSIG2	118855435	+	-0.50812	0.0813944	4.30105e-10	5852-6	S100A12	P80511	Protein S100-A12	153375621	153373711	1	TRANS
cg01903702	1	NA	224351941	+	0.747989	0.119818	4.30127e-10	9545-156	GZMK	P49863	Granzyme K	55024256	55034570	5	TRANS
cg23842706	7	FBXL13;FBXL13;FBXL13;FBXL13	102702071	-	-1.563	0.250373	4.30167e-10	9545-156	GZMK	P49863	Granzyme K	55024256	55034570	5	TRANS
cg17170437	6	SLC29A1;SLC29A1;SLC29A1;SLC29A1;SLC29A1;SLC29A1;SLC29A1;SLC29A1;SLC29A1;SLC29A1;SLC29A1;SLC29A1	44197198	-	-1.06473	0.170557	4.30172e-10	5339-49	S100A9	P06702	Protein S100-A9	153357854	153361023	1	TRANS
cg24658336	5	NA	88731440	+	-0.852427	0.136549	4.30179e-10	9545-156	GZMK	P49863	Granzyme K	55024256	55034570	5	TRANS
cg23054189	1	TRIM58	248020692	-	0.386264	0.0618749	4.30183e-10	9545-156	GZMK	P49863	Granzyme K	55024256	55034570	5	TRANS
cg12969595	17	TMEM98;TMEM98	31254878	-	0.754393	0.120845	4.30191e-10	3440-7	GZMA	P12544	Granzyme A	55102646	55110252	5	TRANS
cg00166807	9	ZCCHC7;ZCCHC7;ZCCHC7;ZCCHC7;ZCCHC7	37324740	-	-0.742907	0.119005	4.30209e-10	3291-30	FCER2	P06734	Low affinity immunoglobulin epsilon Fc receptor	7702146	7688758	19	TRANS
cg07195330	1	NA	156478347	-	-1.74234	0.279103	4.30263e-10	3195-50	GNLY	P22749	Granulysin	85685175	85698852	2	TRANS
cg02863987	17	NA	35207287	+	-1.10931	0.177699	4.3027e-10	3440-7	GZMA	P12544	Granzyme A	55102646	55110252	5	TRANS
cg07226237	11	MACROD1	63860244	+	-1.24738	0.199816	4.30278e-10	3440-7	GZMA	P12544	Granzyme A	55102646	55110252	5	TRANS
cg15512827	14	PTPN21	88935686	-	-0.893607	0.143146	4.30283e-10	3324-51	LY9	Q9HBG7	T-lymphocyte surface antigen Ly-9	160796074	160828261	1	TRANS
cg03555522	22	NA	32035011	-	-0.963193	0.154293	4.30292e-10	5339-49	S100A9	P06702	Protein S100-A9	153357854	153361023	1	TRANS
cg23048215	19	ARID3A	947936	-	0.599353	0.0960098	4.303e-10	3505-6	LTA|LTB	P01374|Q06643	Lymphotoxin-alpha|Lymphotoxin-beta	31554192	31650629	6	TRANS
cg01788836	11	IFITM10	1771953	+	0.822504	0.131756	4.30302e-10	17210-2	TCL1A	P56279	T-cell leukemia/lymphoma protein 1A	95714196	95709947	14	TRANS
cg20985269	1	OR10Z1	158576809	-	-1.30766	0.209473	4.30319e-10	9545-156	GZMK	P49863	Granzyme K	55024256	55034570	5	TRANS
cg05625362	4	TLL1	166795323	-	-0.795132	0.127372	4.30356e-10	9343-16	IL2RB	P14784	Interleukin-2 receptor subunit beta	37175054	37125843	22	TRANS
cg09362033	20	NA	48341539	-	0.67773	0.108565	4.3037e-10	7968-15	CRTAM	O95727	Cytotoxic and regulatory T-cell molecule	122838500	122872643	11	TRANS
cg08813325	4	SORCS2	7699611	+	-0.99294	0.159059	4.30375e-10	5852-6	S100A12	P80511	Protein S100-A12	153375621	153373711	1	TRANS
cg23998749	1	NA	154968781	+	1.23377	0.197638	4.30429e-10	9545-156	GZMK	P49863	Granzyme K	55024256	55034570	5	TRANS
cg21521438	3	NA	32417973	+	-1.25762	0.201459	4.30438e-10	3291-30	FCER2	P06734	Low affinity immunoglobulin epsilon Fc receptor	7702146	7688758	19	TRANS
cg16797901	7	DOCK4	111513558	-	-1.25261	0.200656	4.3045e-10	3195-50	GNLY	P22749	Granulysin	85685175	85698852	2	TRANS
cg17637288	18	NA	9702232	+	-0.6705	0.107408	4.30476e-10	2579-17	MMP9	P14780	Matrix metalloproteinase-9	46008908	46016561	20	TRANS
cg11991735	7	C7orf50;C7orf50;C7orf50	1113086	+	0.781083	0.125122	4.30484e-10	3440-7	GZMA	P12544	Granzyme A	55102646	55110252	5	TRANS
cg14800226	8	XKR6	10876660	-	-1.04184	0.166894	4.30488e-10	3195-50	GNLY	P22749	Granulysin	85685175	85698852	2	TRANS
cg06648277	10	NKX6-2	134600489	-	0.423398	0.0678247	4.30518e-10	3440-7	GZMA	P12544	Granzyme A	55102646	55110252	5	TRANS
cg17462107	5	MAST4;MAST4;MAST4	66199867	+	-0.721868	0.115637	4.30539e-10	3195-50	GNLY	P22749	Granulysin	85685175	85698852	2	TRANS
cg19286686	2	ACVR1;ACVR1	158731699	+	0.769259	0.123229	4.30548e-10	7968-15	CRTAM	O95727	Cytotoxic and regulatory T-cell molecule	122838500	122872643	11	TRANS
cg27610686	17	NA	76288170	-	-1.25245	0.200632	4.30558e-10	3195-50	GNLY	P22749	Granulysin	85685175	85698852	2	TRANS
cg24790707	16	NA	19147308	+	-1.31415	0.210515	4.30561e-10	3324-51	LY9	Q9HBG7	T-lymphocyte surface antigen Ly-9	160796074	160828261	1	TRANS
cg01557027	11	LUZP2	24518448	-	-0.491431	0.0787231	4.30562e-10	9343-16	IL2RB	P14784	Interleukin-2 receptor subunit beta	37175054	37125843	22	TRANS
cg21621482	17	SLC38A10;SLC38A10	79228937	-	-0.941857	0.150878	4.30567e-10	5691-2	CRISPLD2	Q9H0B8	Cysteine-rich secretory protein LCCL domain-containing 2	84819985	84920768	16	TRANS
cg11364889	1	NA	56883790	-	-0.869799	0.139335	4.30573e-10	3195-50	GNLY	P22749	Granulysin	85685175	85698852	2	TRANS
cg15652719	7	NA	138803555	-	-0.615374	0.098578	4.30598e-10	4126-22	BPI	P17213	Bactericidal permeability-increasing protein	38304150	38337505	20	TRANS
cg20287043	17	RAB37	72686744	-	-0.652857	0.104582	4.30606e-10	5691-2	CRISPLD2	Q9H0B8	Cysteine-rich secretory protein LCCL domain-containing 2	84819985	84920768	16	TRANS
cg09978636	7	LOC101927630	17588027	-	-1.00472	0.160949	4.30616e-10	3195-50	GNLY	P22749	Granulysin	85685175	85698852	2	TRANS
cg08448786	10	TSPAN14;TSPAN14	82258519	-	-0.807867	0.129414	4.30631e-10	5339-49	S100A9	P06702	Protein S100-A9	153357854	153361023	1	TRANS
cg24646841	7	PTPRN2;PTPRN2;PTPRN2	157818696	+	-0.967491	0.154985	4.30633e-10	3440-7	GZMA	P12544	Granzyme A	55102646	55110252	5	TRANS
cg19966245	3	IL12A-AS1	159902782	-	-0.670825	0.107461	4.30659e-10	5691-2	CRISPLD2	Q9H0B8	Cysteine-rich secretory protein LCCL domain-containing 2	84819985	84920768	16	TRANS
cg23828301	3	IL5RA;IL5RA	3123308	-	-0.685919	0.109879	4.30669e-10	2579-17	MMP9	P14780	Matrix metalloproteinase-9	46008908	46016561	20	TRANS
cg23428724	17	CRK;CRK	1326847	-	-1.4988	0.240096	4.30684e-10	5339-49	S100A9	P06702	Protein S100-A9	153357854	153361023	1	TRANS
cg05887399	3	NA	58709278	+	0.854734	0.136922	4.307e-10	5339-49	S100A9	P06702	Protein S100-A9	153357854	153361023	1	TRANS
cg12809499	20	CTSA;CTSA;CTSA;NEURL2;NEURL2	44519146	-	0.703423	0.112683	4.30724e-10	3195-50	GNLY	P22749	Granulysin	85685175	85698852	2	TRANS
cg07117012	12	AQP2	50349522	-	0.861492	0.138005	4.30736e-10	9545-156	GZMK	P49863	Granzyme K	55024256	55034570	5	TRANS
cg09195148	2	LINC01107	239463810	-	-0.642869	0.102983	4.30751e-10	5852-6	S100A12	P80511	Protein S100-A12	153375621	153373711	1	TRANS
cg13703010	22	SYN3;SYN3;SYN3;SYN3;SYN3;SYN3	32923919	-	-0.813614	0.130336	4.30779e-10	3324-51	LY9	Q9HBG7	T-lymphocyte surface antigen Ly-9	160796074	160828261	1	TRANS
cg26654379	8	NA	101408501	-	0.985596	0.157886	4.308e-10	9545-156	GZMK	P49863	Granzyme K	55024256	55034570	5	TRANS
cg24674925	1	NA	153337977	-	-0.682491	0.109331	4.3081e-10	5691-2	CRISPLD2	Q9H0B8	Cysteine-rich secretory protein LCCL domain-containing 2	84819985	84920768	16	TRANS
cg17591816	1	DNM3;DNM3	172239092	+	-0.585763	0.0938356	4.30812e-10	2579-17	MMP9	P14780	Matrix metalloproteinase-9	46008908	46016561	20	TRANS
cg11905586	6	TRERF1;TRERF1	42375400	-	0.66838	0.107071	4.30818e-10	3505-6	LTA|LTB	P01374|Q06643	Lymphotoxin-alpha|Lymphotoxin-beta	31554192	31650629	6	TRANS
cg24924295	17	ABR;ABR;ABR	999104	+	-0.781521	0.125195	4.30825e-10	5852-6	S100A12	P80511	Protein S100-A12	153375621	153373711	1	TRANS
cg15357821	5	HK3	176316988	+	-0.893813	0.143184	4.30826e-10	3324-51	LY9	Q9HBG7	T-lymphocyte surface antigen Ly-9	160796074	160828261	1	TRANS
cg04977784	5	LOC102467080;LOC102467080	53972541	+	-0.606489	0.097156	4.30832e-10	2579-17	MMP9	P14780	Matrix metalloproteinase-9	46008908	46016561	20	TRANS
cg01845996	11	OR51T1	4902630	-	-0.86273	0.138204	4.30839e-10	3195-50	GNLY	P22749	Granulysin	85685175	85698852	2	TRANS
cg17337710	11	PAMR1;PAMR1;PAMR1;PAMR1	35484428	-	-0.883188	0.141481	4.3084e-10	9545-156	GZMK	P49863	Granzyme K	55024256	55034570	5	TRANS
cg05289775	18	LOXHD1;LOXHD1;LOXHD1	44137917	+	-0.975864	0.156328	4.30862e-10	9545-156	GZMK	P49863	Granzyme K	55024256	55034570	5	TRANS
cg14947668	1	NA	43992590	+	-1.33966	0.214607	4.30905e-10	3440-7	GZMA	P12544	Granzyme A	55102646	55110252	5	TRANS
cg01400004	9	BNC2	16461676	+	-0.98881	0.158402	4.30922e-10	3324-51	LY9	Q9HBG7	T-lymphocyte surface antigen Ly-9	160796074	160828261	1	TRANS
cg05858681	22	MICAL3	18285408	+	-1.40863	0.225655	4.30922e-10	3440-7	GZMA	P12544	Granzyme A	55102646	55110252	5	TRANS
cg05465134	5	FSTL4	132545336	+	-0.772333	0.123724	4.30923e-10	3195-50	GNLY	P22749	Granulysin	85685175	85698852	2	TRANS
cg22139637	6	LOC101927189	53857529	+	-0.892491	0.142973	4.3096e-10	3440-7	GZMA	P12544	Granzyme A	55102646	55110252	5	TRANS
cg27403618	1	HSD11B1;HSD11B1;HSD11B1	209907350	-	1.1362	0.182014	4.30961e-10	2579-17	MMP9	P14780	Matrix metalloproteinase-9	46008908	46016561	20	TRANS
cg15991124	19	KIAA0355	34841438	+	0.638975	0.102361	4.30962e-10	5852-6	S100A12	P80511	Protein S100-A12	153375621	153373711	1	TRANS
cg17954695	5	NME5;BRD8	137475532	+	0.698762	0.111938	4.30965e-10	3324-51	LY9	Q9HBG7	T-lymphocyte surface antigen Ly-9	160796074	160828261	1	TRANS
cg26894278	13	CRYL1	21016241	+	0.682963	0.109407	4.30965e-10	5339-49	S100A9	P06702	Protein S100-A9	153357854	153361023	1	TRANS
cg10603454	12	RBM19;RBM19;RBM19	114405061	-	-0.613966	0.0983545	4.3097e-10	4126-22	BPI	P17213	Bactericidal permeability-increasing protein	38304150	38337505	20	TRANS
cg18755226	17	MXRA7;MXRA7;MXRA7	74694163	-	-1.24472	0.199398	4.30989e-10	5728-60	FCRL1	Q96LA6	Fc receptor-like protein 1	157820120	157794403	1	TRANS
cg18309927	8	MIR124-2HG;MIR124-2HG	65285841	+	0.82587	0.132301	4.30999e-10	3195-50	GNLY	P22749	Granulysin	85685175	85698852	2	TRANS
cg00915507	15	FMN1	33430145	-	-0.642134	0.102867	4.31002e-10	9545-156	GZMK	P49863	Granzyme K	55024256	55034570	5	TRANS
cg17034014	2	NCOA1;NCOA1;NCOA1	24837421	-	0.649728	0.104084	4.31008e-10	5339-49	S100A9	P06702	Protein S100-A9	153357854	153361023	1	TRANS
cg20756943	4	NA	185828962	-	-0.755718	0.121063	4.31017e-10	5339-49	S100A9	P06702	Protein S100-A9	153357854	153361023	1	TRANS
cg05417534	9	RFX3;RFX3;RFX3	3256732	-	-0.539386	0.0864075	4.31043e-10	5691-2	CRISPLD2	Q9H0B8	Cysteine-rich secretory protein LCCL domain-containing 2	84819985	84920768	16	TRANS
cg18305816	5	LINC01511	1374535	-	-0.857661	0.137394	4.31051e-10	3440-7	GZMA	P12544	Granzyme A	55102646	55110252	5	TRANS
cg14519323	9	GRHPR	37432946	-	-0.798841	0.127971	4.31063e-10	2579-17	MMP9	P14780	Matrix metalloproteinase-9	46008908	46016561	20	TRANS
cg20076442	8	NA	72745197	+	0.82957	0.132894	4.31081e-10	3324-51	LY9	Q9HBG7	T-lymphocyte surface antigen Ly-9	160796074	160828261	1	TRANS
cg12248657	2	PXDN	1649563	-	-1.02933	0.164895	4.31094e-10	3195-50	GNLY	P22749	Granulysin	85685175	85698852	2	TRANS
cg03505866	14	KIAA0247	70077191	-	-1.14389	0.183247	4.31115e-10	3505-6	LTA|LTB	P01374|Q06643	Lymphotoxin-alpha|Lymphotoxin-beta	31554192	31650629	6	TRANS
cg15699693	5	MYOZ3;MYOZ3	150054944	-	-0.625966	0.100278	4.31122e-10	4126-22	BPI	P17213	Bactericidal permeability-increasing protein	38304150	38337505	20	TRANS
cg18122958	9	LINC00476	98583167	-	-0.83596	0.133918	4.31154e-10	3440-7	GZMA	P12544	Granzyme A	55102646	55110252	5	TRANS
cg14735825	18	MYO5B	47626463	-	-1.0162	0.162793	4.31168e-10	3440-7	GZMA	P12544	Granzyme A	55102646	55110252	5	TRANS
cg03030267	20	GNASAS;MIR298;MIR296	57394000	-	-0.704834	0.112913	4.31188e-10	9545-156	GZMK	P49863	Granzyme K	55024256	55034570	5	TRANS
cg00763081	3	IQSEC1	13059955	-	-1.37705	0.2206	4.31228e-10	5728-60	FCRL1	Q96LA6	Fc receptor-like protein 1	157820120	157794403	1	TRANS
cg01454698	4	MAML3	140793545	+	-0.563073	0.0902032	4.3125e-10	5339-49	S100A9	P06702	Protein S100-A9	153357854	153361023	1	TRANS
cg16040993	19	ZNF702P	53496440	-	0.842723	0.135003	4.31269e-10	3440-7	GZMA	P12544	Granzyme A	55102646	55110252	5	TRANS
cg15348319	6	NA	14282571	-	-0.834575	0.133697	4.31272e-10	3324-51	LY9	Q9HBG7	T-lymphocyte surface antigen Ly-9	160796074	160828261	1	TRANS
cg19981226	12	NA	123927263	+	-0.653349	0.104665	4.31276e-10	5691-2	CRISPLD2	Q9H0B8	Cysteine-rich secretory protein LCCL domain-containing 2	84819985	84920768	16	TRANS
cg05946118	16	NA	8985638	-	-0.982868	0.157454	4.31323e-10	3324-51	LY9	Q9HBG7	T-lymphocyte surface antigen Ly-9	160796074	160828261	1	TRANS
cg22498073	14	NRXN3	78644786	-	-1.06926	0.171293	4.3134e-10	3195-50	GNLY	P22749	Granulysin	85685175	85698852	2	TRANS
cg25085951	1	NA	28692779	-	0.761286	0.121957	4.31343e-10	5339-49	S100A9	P06702	Protein S100-A9	153357854	153361023	1	TRANS
cg18876829	9	NA	138022848	+	-1.26059	0.201946	4.31353e-10	3324-51	LY9	Q9HBG7	T-lymphocyte surface antigen Ly-9	160796074	160828261	1	TRANS
cg12655094	4	MIR1305	183089697	-	-0.894136	0.14324	4.3138e-10	3195-50	GNLY	P22749	Granulysin	85685175	85698852	2	TRANS
cg02664812	1	NA	88928467	+	0.435401	0.0697512	4.31433e-10	3324-51	LY9	Q9HBG7	T-lymphocyte surface antigen Ly-9	160796074	160828261	1	TRANS
cg15961665	12	GSG1;GSG1;GSG1	13255476	+	-0.692964	0.111013	4.31443e-10	2579-17	MMP9	P14780	Matrix metalloproteinase-9	46008908	46016561	20	TRANS
cg14922471	19	BHMG1	46267068	+	-1.04542	0.167476	4.31454e-10	3324-51	LY9	Q9HBG7	T-lymphocyte surface antigen Ly-9	160796074	160828261	1	TRANS
cg01942927	1	TMEM206	212588536	+	0.875078	0.140188	4.31476e-10	3195-50	GNLY	P22749	Granulysin	85685175	85698852	2	TRANS
cg22499893	1	SFRS13A;SFRS13A	24307535	-	0.860348	0.137828	4.3148e-10	3440-7	GZMA	P12544	Granzyme A	55102646	55110252	5	TRANS
cg13569140	7	AOC1;AOC1	150553001	+	-1.09614	0.175602	4.31484e-10	9545-156	GZMK	P49863	Granzyme K	55024256	55034570	5	TRANS
cg07993518	16	GSG1L;GSG1L	27873489	+	-0.541351	0.0867247	4.31502e-10	10754-113	PROK2	Q9HC23	Prokineticin-2	71785206	71771655	3	TRANS
cg05586638	5	CCNJL	159766696	-	1.09233	0.174991	4.31505e-10	5339-49	S100A9	P06702	Protein S100-A9	153357854	153361023	1	TRANS
cg07377964	11	NAV2	19701838	+	-1.37525	0.220316	4.31524e-10	9545-156	GZMK	P49863	Granzyme K	55024256	55034570	5	TRANS
cg10392428	14	FOXN3;FOXN3	89782402	+	1.42217	0.227833	4.31555e-10	3440-7	GZMA	P12544	Granzyme A	55102646	55110252	5	TRANS
cg25247478	13	NA	113269785	+	-1.31653	0.21091	4.31567e-10	3195-50	GNLY	P22749	Granulysin	85685175	85698852	2	TRANS
cg10850623	8	NA	81316908	-	-1.21282	0.194295	4.31576e-10	5728-60	FCRL1	Q96LA6	Fc receptor-like protein 1	157820120	157794403	1	TRANS
cg16843349	1	UCK2	165823725	+	0.734336	0.117641	4.31593e-10	9545-156	GZMK	P49863	Granzyme K	55024256	55034570	5	TRANS
cg19543782	10	CCNY;CCNY;CCNY;CCNY;CCNY	35775490	+	0.904303	0.144871	4.31619e-10	9545-156	GZMK	P49863	Granzyme K	55024256	55034570	5	TRANS
cg01565508	17	PIK3R5	8869961	+	-0.697851	0.111797	4.3162e-10	2579-17	MMP9	P14780	Matrix metalloproteinase-9	46008908	46016561	20	TRANS
cg23432370	2	TFCP2L1	121979005	+	-0.623521	0.0998892	4.31642e-10	9545-156	GZMK	P49863	Granzyme K	55024256	55034570	5	TRANS
cg00496377	1	NA	221245083	+	-0.950644	0.152295	4.31653e-10	3324-51	LY9	Q9HBG7	T-lymphocyte surface antigen Ly-9	160796074	160828261	1	TRANS
cg10302347	16	TMEM204;IFT140	1578144	+	0.818598	0.131141	4.31665e-10	9545-156	GZMK	P49863	Granzyme K	55024256	55034570	5	TRANS
cg10174868	11	SHANK2;SHANK2;SHANK2	70446718	+	-0.988818	0.158411	4.31688e-10	3440-7	GZMA	P12544	Granzyme A	55102646	55110252	5	TRANS
cg16909579	2	OBSL1	220424259	-	-1.37344	0.220027	4.31692e-10	3195-50	GNLY	P22749	Granulysin	85685175	85698852	2	TRANS
cg11692601	4	OTUD4;OTUD4	146093190	-	-0.770917	0.123503	4.317e-10	2579-17	MMP9	P14780	Matrix metalloproteinase-9	46008908	46016561	20	TRANS
cg16023434	1	NA	11395635	-	0.906315	0.145194	4.31715e-10	2579-17	MMP9	P14780	Matrix metalloproteinase-9	46008908	46016561	20	TRANS
cg21051580	7	MMD2;MMD2	4998415	+	0.881323	0.14119	4.31745e-10	3195-50	GNLY	P22749	Granulysin	85685175	85698852	2	TRANS
cg18976159	11	SLC35F2	107710989	+	0.544681	0.0872593	4.31758e-10	3505-6	LTA|LTB	P01374|Q06643	Lymphotoxin-alpha|Lymphotoxin-beta	31554192	31650629	6	TRANS
cg02512703	19	CCDC8;CCDC8	46916886	+	1.02527	0.16425	4.31764e-10	9545-156	GZMK	P49863	Granzyme K	55024256	55034570	5	TRANS
cg11623046	12	SLC48A1	48172090	+	-1.28365	0.205645	4.31794e-10	5691-2	CRISPLD2	Q9H0B8	Cysteine-rich secretory protein LCCL domain-containing 2	84819985	84920768	16	TRANS
cg20450082	6	COL12A1;COL12A1;COL12A1;COL12A1	75857507	-	0.726335	0.116361	4.31801e-10	5339-49	S100A9	P06702	Protein S100-A9	153357854	153361023	1	TRANS
cg08906233	7	TNS3	47475653	+	-0.710523	0.113828	4.31804e-10	5691-2	CRISPLD2	Q9H0B8	Cysteine-rich secretory protein LCCL domain-containing 2	84819985	84920768	16	TRANS
cg22775310	3	DZIP1L;DZIP1L	137833648	+	0.611634	0.0979856	4.31805e-10	3440-7	GZMA	P12544	Granzyme A	55102646	55110252	5	TRANS
cg24982697	13	ATP11A;ATP11A	113521532	+	-1.17907	0.188891	4.31813e-10	3440-7	GZMA	P12544	Granzyme A	55102646	55110252	5	TRANS
cg11011640	6	RING1;MIR219-1	33175177	-	-0.662571	0.106146	4.31816e-10	5691-2	CRISPLD2	Q9H0B8	Cysteine-rich secretory protein LCCL domain-containing 2	84819985	84920768	16	TRANS
cg00563107	4	NA	141173528	+	-0.715763	0.114668	4.3182e-10	13671-40	ELANE	P08246	Neutrophil elastase	851006	856290	19	TRANS
cg23337382	4	GPR125	22517965	+	-0.623309	0.0998562	4.31833e-10	9343-16	IL2RB	P14784	Interleukin-2 receptor subunit beta	37175054	37125843	22	TRANS
cg05445227	12	NINJ2;NINJ2	721115	-	0.630759	0.10105	4.31838e-10	3195-50	GNLY	P22749	Granulysin	85685175	85698852	2	TRANS
cg21608575	8	RUNX1T1;RUNX1T1;RUNX1T1;RUNX1T1;RUNX1T1;RUNX1T1;RUNX1T1;RUNX1T1;RUNX1T1;RUNX1T1;RUNX1T1;RUNX1T1;RUNX1T1;RUNX1T1;RUNX1T1	93004061	-	-0.926108	0.148366	4.31861e-10	9545-156	GZMK	P49863	Granzyme K	55024256	55034570	5	TRANS
cg14507482	7	COBL	51084006	-	-1.16566	0.186744	4.31899e-10	3195-50	GNLY	P22749	Granulysin	85685175	85698852	2	TRANS
cg13358038	12	RAD52;RAD52;RAD52;RAD52;RAD52;RAD52;RAD52;RAD52	1023702	+	0.627234	0.100485	4.31902e-10	3195-50	GNLY	P22749	Granulysin	85685175	85698852	2	TRANS
cg21341012	10	FAM53B	126378832	+	-0.657296	0.105302	4.31902e-10	3324-51	LY9	Q9HBG7	T-lymphocyte surface antigen Ly-9	160796074	160828261	1	TRANS
cg11721913	10	NA	102825997	+	0.896988	0.143701	4.31917e-10	3324-51	LY9	Q9HBG7	T-lymphocyte surface antigen Ly-9	160796074	160828261	1	TRANS
cg02138331	20	AHCY	32893975	-	-0.706131	0.113125	4.31926e-10	2579-17	MMP9	P14780	Matrix metalloproteinase-9	46008908	46016561	20	TRANS
cg11766377	2	NA	68854899	+	-0.922669	0.147815	4.31929e-10	9545-156	GZMK	P49863	Granzyme K	55024256	55034570	5	TRANS
cg17059658	18	ADCYAP1;ADCYAP1	905101	+	0.794782	0.127328	4.31934e-10	9545-156	GZMK	P49863	Granzyme K	55024256	55034570	5	TRANS
cg15553129	17	NA	71093234	+	-0.655471	0.105009	4.31936e-10	5691-2	CRISPLD2	Q9H0B8	Cysteine-rich secretory protein LCCL domain-containing 2	84819985	84920768	16	TRANS
cg20826151	7	NA	100743732	+	0.723244	0.115867	4.31974e-10	3440-7	GZMA	P12544	Granzyme A	55102646	55110252	5	TRANS
cg12835949	11	SSH3	67070746	-	0.744709	0.119306	4.32013e-10	17210-2	TCL1A	P56279	T-cell leukemia/lymphoma protein 1A	95714196	95709947	14	TRANS
cg05381232	12	ETV6	11817685	-	-1.26147	0.202094	4.32029e-10	4126-22	BPI	P17213	Bactericidal permeability-increasing protein	38304150	38337505	20	TRANS
cg00251610	5	EBF1	158527817	+	0.774791	0.124126	4.32066e-10	3195-50	GNLY	P22749	Granulysin	85685175	85698852	2	TRANS
cg09044574	4	2001-03-01	164543759	-	-0.538612	0.0862888	4.32086e-10	2579-17	MMP9	P14780	Matrix metalloproteinase-9	46008908	46016561	20	TRANS
cg07805029	1	GFI1	92953256	+	-0.682743	0.109379	4.32093e-10	5339-49	S100A9	P06702	Protein S100-A9	153357854	153361023	1	TRANS
cg08086385	3	RYBP	72430211	+	-0.954859	0.152974	4.32094e-10	4148-49	PAPPA	Q13219	Pappalysin-1	116153791	116402321	9	TRANS
cg03598938	2	NA	191502738	-	-0.953641	0.152779	4.32106e-10	5691-2	CRISPLD2	Q9H0B8	Cysteine-rich secretory protein LCCL domain-containing 2	84819985	84920768	16	TRANS
cg27541630	8	NA	40351556	+	-1.18137	0.189262	4.32108e-10	3440-7	GZMA	P12544	Granzyme A	55102646	55110252	5	TRANS
cg21317441	13	UBAC2;UBAC2;UBAC2;MIR548AN	99984973	-	-0.679106	0.108797	4.3211e-10	4126-22	BPI	P17213	Bactericidal permeability-increasing protein	38304150	38337505	20	TRANS
cg26302353	17	NA	37766169	-	-1.18974	0.190604	4.3213e-10	3440-7	GZMA	P12544	Granzyme A	55102646	55110252	5	TRANS
cg05845030	12	DCN;DCN;DCN;DCN;DCN;DCN;DCN	91573247	-	-1.04946	0.16813	4.32137e-10	9545-156	GZMK	P49863	Granzyme K	55024256	55034570	5	TRANS
cg10411075	12	CDK2AP1;CDK2AP1;CDK2AP1;CDK2AP1;CDK2AP1	123753891	+	0.885141	0.141805	4.32161e-10	3440-7	GZMA	P12544	Granzyme A	55102646	55110252	5	TRANS
cg00539399	9	TMOD1;TMOD1	100320270	-	-0.578575	0.0926916	4.32189e-10	5691-2	CRISPLD2	Q9H0B8	Cysteine-rich secretory protein LCCL domain-containing 2	84819985	84920768	16	TRANS
cg24621084	10	NA	128246424	-	-0.872333	0.139754	4.3222e-10	3440-7	GZMA	P12544	Granzyme A	55102646	55110252	5	TRANS
cg20102639	4	NA	123610150	-	-0.802576	0.128578	4.32224e-10	3324-51	LY9	Q9HBG7	T-lymphocyte surface antigen Ly-9	160796074	160828261	1	TRANS
cg22879676	17	B3GNTL1	81009871	+	-1.3304	0.21314	4.32247e-10	9545-156	GZMK	P49863	Granzyme K	55024256	55034570	5	TRANS
cg04099803	1	NA	81772036	-	0.805634	0.129069	4.32272e-10	3195-50	GNLY	P22749	Granulysin	85685175	85698852	2	TRANS
cg10703154	2	NA	136774599	+	0.533411	0.0854565	4.323e-10	3195-50	GNLY	P22749	Granulysin	85685175	85698852	2	TRANS
cg25108994	2	NA	114456848	+	-0.592549	0.0949311	4.32325e-10	3440-7	GZMA	P12544	Granzyme A	55102646	55110252	5	TRANS
cg08390732	19	POP4;POP4	30101243	-	-0.966645	0.154864	4.3235e-10	3324-51	LY9	Q9HBG7	T-lymphocyte surface antigen Ly-9	160796074	160828261	1	TRANS
cg12380471	16	MLYCD	83946287	+	-1.4109	0.226039	4.32354e-10	3195-50	GNLY	P22749	Granulysin	85685175	85698852	2	TRANS
cg16493715	17	NA	68317794	-	0.777698	0.124594	4.32369e-10	5339-49	S100A9	P06702	Protein S100-A9	153357854	153361023	1	TRANS
cg20101057	16	KCTD19;LRRC36	67361968	+	1.4505	0.232382	4.32373e-10	3195-50	GNLY	P22749	Granulysin	85685175	85698852	2	TRANS
cg25412230	6	NA	145385313	-	-0.728862	0.11677	4.32379e-10	9545-156	GZMK	P49863	Granzyme K	55024256	55034570	5	TRANS
cg20311002	1	C1orf101;C1orf101	244763541	+	0.62826	0.100653	4.32386e-10	5339-49	S100A9	P06702	Protein S100-A9	153357854	153361023	1	TRANS
cg04331199	1	TCTEX1D1	67227248	+	-0.738062	0.118244	4.32434e-10	5339-49	S100A9	P06702	Protein S100-A9	153357854	153361023	1	TRANS
cg07939567	16	NECAB2	84036179	-	-1.04945	0.168131	4.32453e-10	3324-51	LY9	Q9HBG7	T-lymphocyte surface antigen Ly-9	160796074	160828261	1	TRANS
cg04294888	22	TTC28	28839249	+	0.703503	0.112708	4.32459e-10	9545-156	GZMK	P49863	Granzyme K	55024256	55034570	5	TRANS
cg13877715	1	KIAA0319L	35914081	+	-1.07239	0.171806	4.3246e-10	5691-2	CRISPLD2	Q9H0B8	Cysteine-rich secretory protein LCCL domain-containing 2	84819985	84920768	16	TRANS
cg12490910	7	NA	6712945	+	-0.753223	0.120673	4.32463e-10	3324-51	LY9	Q9HBG7	T-lymphocyte surface antigen Ly-9	160796074	160828261	1	TRANS
cg24895173	17	SLFN12L	33825374	+	0.691605	0.110802	4.32484e-10	3440-7	GZMA	P12544	Granzyme A	55102646	55110252	5	TRANS
cg04016660	16	KIAA0513	85075232	-	-0.814196	0.130442	4.32495e-10	5339-49	S100A9	P06702	Protein S100-A9	153357854	153361023	1	TRANS
cg09978441	20	NA	17877095	+	0.597914	0.0957916	4.32506e-10	9545-156	GZMK	P49863	Granzyme K	55024256	55034570	5	TRANS
cg04932123	7	CDK14	90225481	+	0.803633	0.12875	4.32508e-10	3195-50	GNLY	P22749	Granulysin	85685175	85698852	2	TRANS
cg14438134	21	NA	40170587	-	0.831057	0.133143	4.32518e-10	5339-49	S100A9	P06702	Protein S100-A9	153357854	153361023	1	TRANS
cg11095319	11	E2F8	19263864	-	0.79306	0.127056	4.32547e-10	3440-7	GZMA	P12544	Granzyme A	55102646	55110252	5	TRANS
cg01812401	14	NA	102979275	-	-1.39864	0.224077	4.32587e-10	3440-7	GZMA	P12544	Granzyme A	55102646	55110252	5	TRANS
cg17247802	1	CLSTN1;CLSTN1;CLSTN1	9822010	+	-1.00083	0.160344	4.32591e-10	5339-49	S100A9	P06702	Protein S100-A9	153357854	153361023	1	TRANS
cg18527190	4	NA	185924269	-	-0.983454	0.15756	4.32653e-10	10754-113	PROK2	Q9HC23	Prokineticin-2	71785206	71771655	3	TRANS
cg19170804	10	NA	71463565	+	-0.907905	0.145456	4.32655e-10	3440-7	GZMA	P12544	Granzyme A	55102646	55110252	5	TRANS
cg04358770	4	NA	101903118	-	-0.597819	0.0957773	4.32668e-10	4126-22	BPI	P17213	Bactericidal permeability-increasing protein	38304150	38337505	20	TRANS
cg26430305	1	C4BPA	207277581	+	-0.720928	0.115501	4.32669e-10	5339-49	S100A9	P06702	Protein S100-A9	153357854	153361023	1	TRANS
cg20516712	3	NA	127270269	-	-1.01805	0.163103	4.3267e-10	3324-51	LY9	Q9HBG7	T-lymphocyte surface antigen Ly-9	160796074	160828261	1	TRANS
cg13596497	13	COL4A1;COL4A2	110959104	-	0.680625	0.109044	4.32689e-10	3440-7	GZMA	P12544	Granzyme A	55102646	55110252	5	TRANS
cg00513713	5	RGMB-AS1;RGMB	98108602	-	0.823803	0.131983	4.32708e-10	3195-50	GNLY	P22749	Granulysin	85685175	85698852	2	TRANS
cg14794762	8	FER1L6	124924329	+	-0.878333	0.140719	4.32708e-10	3324-51	LY9	Q9HBG7	T-lymphocyte surface antigen Ly-9	160796074	160828261	1	TRANS
cg16985333	3	NA	169389990	-	-0.781453	0.125198	4.32734e-10	3440-7	GZMA	P12544	Granzyme A	55102646	55110252	5	TRANS
cg22239822	2	LOC101927967	78478904	+	-1.10155	0.176481	4.32738e-10	9545-156	GZMK	P49863	Granzyme K	55024256	55034570	5	TRANS
cg14499928	12	GPR133	131455619	-	-1.17339	0.187991	4.32754e-10	3440-7	GZMA	P12544	Granzyme A	55102646	55110252	5	TRANS
cg05626664	1	PLXNA2	208394231	-	0.962986	0.154282	4.32783e-10	5339-49	S100A9	P06702	Protein S100-A9	153357854	153361023	1	TRANS
cg26775614	10	NA	1002243	-	-1.06361	0.170404	4.32822e-10	3324-51	LY9	Q9HBG7	T-lymphocyte surface antigen Ly-9	160796074	160828261	1	TRANS
cg14497841	9	RALGPS1	129896884	+	-0.857821	0.137434	4.32824e-10	3195-50	GNLY	P22749	Granulysin	85685175	85698852	2	TRANS
cg25985952	4	USO1;USO1	76677354	+	-0.623375	0.0998726	4.3284e-10	2579-17	MMP9	P14780	Matrix metalloproteinase-9	46008908	46016561	20	TRANS
cg24207698	2	TTC21B	166811308	+	-0.585252	0.0937648	4.32843e-10	13671-40	ELANE	P08246	Neutrophil elastase	851006	856290	19	TRANS
cg06289306	17	ARRB2;ARRB2;ARRB2;ARRB2;ARRB2;ARRB2;ARRB2	4617761	-	-0.993064	0.159102	4.32868e-10	9545-156	GZMK	P49863	Granzyme K	55024256	55034570	5	TRANS
cg06482428	4	KCNIP4	21950173	+	0.605943	0.0970799	4.3287e-10	3324-51	LY9	Q9HBG7	T-lymphocyte surface antigen Ly-9	160796074	160828261	1	TRANS
cg09126320	8	PEBP4	22778500	+	0.947492	0.151801	4.32929e-10	5339-49	S100A9	P06702	Protein S100-A9	153357854	153361023	1	TRANS
cg12247014	2	TBC1D8	101757652	-	-0.74489	0.119342	4.32988e-10	5691-2	CRISPLD2	Q9H0B8	Cysteine-rich secretory protein LCCL domain-containing 2	84819985	84920768	16	TRANS
cg03747193	20	NA	18952569	-	-0.930513	0.149081	4.3299e-10	3440-7	GZMA	P12544	Granzyme A	55102646	55110252	5	TRANS
cg26792325	3	CDCP1	45136122	+	-1.29305	0.207165	4.33008e-10	9545-156	GZMK	P49863	Granzyme K	55024256	55034570	5	TRANS
cg20249461	20	NA	30840135	+	0.873324	0.139919	4.33014e-10	5691-2	CRISPLD2	Q9H0B8	Cysteine-rich secretory protein LCCL domain-containing 2	84819985	84920768	16	TRANS
cg21846903	17	VTN;VTN	26697281	-	-0.965943	0.154758	4.33017e-10	4126-22	BPI	P17213	Bactericidal permeability-increasing protein	38304150	38337505	20	TRANS
cg25298189	19	ARID3A	935259	-	-0.999149	0.160078	4.3302e-10	5691-2	CRISPLD2	Q9H0B8	Cysteine-rich secretory protein LCCL domain-containing 2	84819985	84920768	16	TRANS
cg08858091	17	NA	27173437	+	-0.972041	0.155735	4.33043e-10	3195-50	GNLY	P22749	Granulysin	85685175	85698852	2	TRANS
cg18302639	5	NA	173091319	-	0.679714	0.1089	4.33055e-10	3440-7	GZMA	P12544	Granzyme A	55102646	55110252	5	TRANS
cg11127535	15	THSD4	71634580	+	-1.07813	0.172732	4.3307e-10	3195-50	GNLY	P22749	Granulysin	85685175	85698852	2	TRANS
cg20198627	21	NA	34672140	+	-0.769387	0.123267	4.33075e-10	3505-6	LTA|LTB	P01374|Q06643	Lymphotoxin-alpha|Lymphotoxin-beta	31554192	31650629	6	TRANS
cg05685435	12	INHBE	57851749	+	-1.34803	0.215974	4.33105e-10	5339-49	S100A9	P06702	Protein S100-A9	153357854	153361023	1	TRANS
cg13772414	2	EPHA4	222383060	-	1.17463	0.188193	4.33122e-10	7787-25	LILRA5	A6NI73	Leukocyte immunoglobulin-like receptor subfamily A member 5	54327636	54307070	19	TRANS
cg02434051	19	LILRA4	54848878	-	-1.10336	0.176775	4.33129e-10	9545-156	GZMK	P49863	Granzyme K	55024256	55034570	5	TRANS
cg04892643	7	HDAC9;HDAC9;HDAC9	18906433	+	-0.869209	0.139261	4.33141e-10	9545-156	GZMK	P49863	Granzyme K	55024256	55034570	5	TRANS
cg16526526	2	NLRC4;NLRC4;NLRC4;NLRC4;NLRC4;NLRC4	32490789	+	-0.614762	0.0984944	4.33141e-10	4126-22	BPI	P17213	Bactericidal permeability-increasing protein	38304150	38337505	20	TRANS
cg03419051	17	RAB11FIP4	29814382	+	-1.00107	0.160388	4.33165e-10	5339-49	S100A9	P06702	Protein S100-A9	153357854	153361023	1	TRANS
cg24182521	20	PLTP;PLTP	44541013	+	0.671713	0.107619	4.33179e-10	3324-51	LY9	Q9HBG7	T-lymphocyte surface antigen Ly-9	160796074	160828261	1	TRANS
cg11632679	20	NA	56759082	+	-0.89707	0.143725	4.33249e-10	3440-7	GZMA	P12544	Granzyme A	55102646	55110252	5	TRANS
cg07830557	19	SH3GL1	4374239	+	0.772963	0.123842	4.33253e-10	3505-6	LTA|LTB	P01374|Q06643	Lymphotoxin-alpha|Lymphotoxin-beta	31554192	31650629	6	TRANS
cg07983637	1	FAM63A;PRUNE;PRUNE;PRUNE;PRUNE;PRUNE;PRUNE;PRUNE;PRUNE;FAM63A;FAM63A;FAM63A;FAM63A	150979518	-	-0.730062	0.116968	4.33256e-10	5339-49	S100A9	P06702	Protein S100-A9	153357854	153361023	1	CIS
cg10511346	11	MAML2	95858802	+	0.793692	0.127163	4.33259e-10	3195-50	GNLY	P22749	Granulysin	85685175	85698852	2	TRANS
cg16607981	1	NA	25433093	-	0.921994	0.147719	4.33269e-10	4126-22	BPI	P17213	Bactericidal permeability-increasing protein	38304150	38337505	20	TRANS
cg07822859	17	SYNGR2	76163456	-	-0.944774	0.151369	4.33271e-10	9545-156	GZMK	P49863	Granzyme K	55024256	55034570	5	TRANS
cg08933467	1	FCRL1;FCRL1;FCRL1	157776690	-	0.988505	0.158375	4.33292e-10	5691-2	CRISPLD2	Q9H0B8	Cysteine-rich secretory protein LCCL domain-containing 2	84819985	84920768	16	TRANS
cg18558489	8	PEBP4	22604893	+	-1.47227	0.235883	4.333e-10	3440-7	GZMA	P12544	Granzyme A	55102646	55110252	5	TRANS
cg07996037	8	KIF13B	29059527	-	0.759453	0.121677	4.33314e-10	5339-49	S100A9	P06702	Protein S100-A9	153357854	153361023	1	TRANS
cg00012522	15	ARRDC4;ARRDC4	98503952	-	0.291468	0.0466982	4.33325e-10	3324-51	LY9	Q9HBG7	T-lymphocyte surface antigen Ly-9	160796074	160828261	1	TRANS
cg23651704	10	NA	5894172	+	-1.07229	0.171799	4.33357e-10	3291-30	FCER2	P06734	Low affinity immunoglobulin epsilon Fc receptor	7702146	7688758	19	TRANS
cg19083777	12	NA	49387571	-	-1.07928	0.17292	4.33358e-10	5852-6	S100A12	P80511	Protein S100-A12	153375621	153373711	1	TRANS
cg07073139	3	NA	195891291	+	-0.783824	0.125583	4.33405e-10	4126-22	BPI	P17213	Bactericidal permeability-increasing protein	38304150	38337505	20	TRANS
cg01173441	2	RNF103;RNF103;RNF103-CHMP3	86831057	-	-0.595361	0.0953875	4.3341e-10	4126-22	BPI	P17213	Bactericidal permeability-increasing protein	38304150	38337505	20	TRANS
cg15857688	1	ACOT11;ACOT11	55067656	-	-1.38261	0.22152	4.33435e-10	3440-7	GZMA	P12544	Granzyme A	55102646	55110252	5	TRANS
cg03681905	4	NA	159430830	+	-0.618654	0.0991199	4.33454e-10	3324-51	LY9	Q9HBG7	T-lymphocyte surface antigen Ly-9	160796074	160828261	1	TRANS
cg27129725	22	CELSR1	46777707	-	-1.47657	0.236574	4.3346e-10	3195-50	GNLY	P22749	Granulysin	85685175	85698852	2	TRANS
cg24067170	7	NA	43884056	-	-1.3027	0.208717	4.3346e-10	3195-50	GNLY	P22749	Granulysin	85685175	85698852	2	TRANS
cg06071824	6	FILIP1	76022192	-	-0.889074	0.142446	4.33465e-10	9545-156	GZMK	P49863	Granzyme K	55024256	55034570	5	TRANS
cg01553231	5	NA	141072866	+	-0.593816	0.0951404	4.3347e-10	9545-156	GZMK	P49863	Granzyme K	55024256	55034570	5	TRANS
cg10933467	1	NFIA;NFIA;NFIA;NFIA	61869678	-	0.743362	0.1191	4.3347e-10	9545-156	GZMK	P49863	Granzyme K	55024256	55034570	5	TRANS
cg05261452	3	ANO10;ANO10;ANO10;ANO10;ANO10	43567899	+	-0.546494	0.0875587	4.3349e-10	2579-17	MMP9	P14780	Matrix metalloproteinase-9	46008908	46016561	20	TRANS
cg09496336	18	NA	77593662	+	-1.26443	0.202585	4.33498e-10	9545-156	GZMK	P49863	Granzyme K	55024256	55034570	5	TRANS
cg16001422	8	PLEC1;PLEC1;PLEC1;PLEC1	145022842	-	0.83372	0.133578	4.33519e-10	17210-2	TCL1A	P56279	T-cell leukemia/lymphoma protein 1A	95714196	95709947	14	TRANS
cg04093499	15	NA	73193992	+	-1.28626	0.206083	4.33527e-10	3195-50	GNLY	P22749	Granulysin	85685175	85698852	2	TRANS
cg24818060	9	GALNT12	101595573	-	-0.975105	0.156231	4.33558e-10	4148-49	PAPPA	Q13219	Pappalysin-1	116153791	116402321	9	TRANS
cg17528251	14	RPS6KA5;RPS6KA5	91476161	+	0.512443	0.0821033	4.33565e-10	7968-15	CRTAM	O95727	Cytotoxic and regulatory T-cell molecule	122838500	122872643	11	TRANS
cg27658026	10	CALHM3	105239085	+	1.21896	0.195301	4.3357e-10	5339-49	S100A9	P06702	Protein S100-A9	153357854	153361023	1	TRANS
cg01643513	12	R3HDM2	57674078	+	0.89694	0.143707	4.33573e-10	5852-6	S100A12	P80511	Protein S100-A12	153375621	153373711	1	TRANS
cg13626750	5	NA	76471971	+	-1.06736	0.171012	4.33613e-10	3440-7	GZMA	P12544	Granzyme A	55102646	55110252	5	TRANS
cg26598162	20	RASSF2	4804909	+	0.607242	0.0972924	4.3363e-10	3440-7	GZMA	P12544	Granzyme A	55102646	55110252	5	TRANS
cg20240407	2	NA	198253063	-	-0.876086	0.140367	4.33682e-10	5339-49	S100A9	P06702	Protein S100-A9	153357854	153361023	1	TRANS
cg06040856	2	KIAA1211L	99422093	+	-0.576689	0.0923975	4.33695e-10	4126-22	BPI	P17213	Bactericidal permeability-increasing protein	38304150	38337505	20	TRANS
cg00639923	5	NA	127269986	-	0.962969	0.154288	4.33697e-10	5339-49	S100A9	P06702	Protein S100-A9	153357854	153361023	1	TRANS
cg08195508	12	SRGAP1	64375470	+	-0.893652	0.143182	4.3373e-10	3195-50	GNLY	P22749	Granulysin	85685175	85698852	2	TRANS
cg11461356	21	NA	40039305	+	-0.898014	0.143881	4.33749e-10	3440-7	GZMA	P12544	Granzyme A	55102646	55110252	5	TRANS
cg27659787	4	PITX2;PITX2;PITX2	111544291	-	0.576791	0.0924142	4.33758e-10	3440-7	GZMA	P12544	Granzyme A	55102646	55110252	5	TRANS
cg19781843	1	NCDN;NCDN;NCDN	36028061	-	-0.915481	0.14668	4.33777e-10	5852-6	S100A12	P80511	Protein S100-A12	153375621	153373711	1	TRANS
cg12242338	3	TRIM42	140397089	+	-1.34941	0.216205	4.33797e-10	3324-51	LY9	Q9HBG7	T-lymphocyte surface antigen Ly-9	160796074	160828261	1	TRANS
cg07704786	7	CDK14;CDK14;CDK14;CDK14	90794589	-	-0.656625	0.105206	4.33811e-10	5691-2	CRISPLD2	Q9H0B8	Cysteine-rich secretory protein LCCL domain-containing 2	84819985	84920768	16	TRANS
cg02550722	6	TNXB	32048679	+	-1.18683	0.190156	4.33824e-10	3324-51	LY9	Q9HBG7	T-lymphocyte surface antigen Ly-9	160796074	160828261	1	TRANS
cg12144446	4	NA	163704718	-	-1.08782	0.174293	4.33863e-10	3195-50	GNLY	P22749	Granulysin	85685175	85698852	2	TRANS
cg25981174	6	TNFAIP3;TNFAIP3;TNFAIP3;TNFAIP3;TNFAIP3;TNFAIP3	138195986	+	-0.59844	0.0958834	4.33867e-10	5852-6	S100A12	P80511	Protein S100-A12	153375621	153373711	1	TRANS
cg17484944	8	NA	122736417	+	-1.08297	0.173517	4.33882e-10	3440-7	GZMA	P12544	Granzyme A	55102646	55110252	5	TRANS
cg16520965	12	FAM109A	111801712	-	-1.3957	0.223622	4.3389e-10	3440-7	GZMA	P12544	Granzyme A	55102646	55110252	5	TRANS
cg15860257	11	NA	9660756	+	0.580571	0.0930208	4.33923e-10	3195-50	GNLY	P22749	Granulysin	85685175	85698852	2	TRANS
cg02650522	1	MIR3972;PADI3	17603221	-	0.976144	0.156401	4.33939e-10	3195-50	GNLY	P22749	Granulysin	85685175	85698852	2	TRANS
cg02861441	3	LOC285375	13697042	+	0.584068	0.0935812	4.33955e-10	3440-7	GZMA	P12544	Granzyme A	55102646	55110252	5	TRANS
cg26669343	11	NA	2885956	-	-1.38292	0.221576	4.33962e-10	9545-156	GZMK	P49863	Granzyme K	55024256	55034570	5	TRANS
cg17566765	21	NA	31607097	+	-0.857143	0.137334	4.33995e-10	3195-50	GNLY	P22749	Granulysin	85685175	85698852	2	TRANS
cg10276354	8	SLA;SLA;TG;SLA;SLA;SLA	134070272	-	0.822764	0.131826	4.3403e-10	2579-17	MMP9	P14780	Matrix metalloproteinase-9	46008908	46016561	20	TRANS
cg20522726	4	RGS12;RGS12	3336511	+	0.788738	0.126375	4.34033e-10	5339-49	S100A9	P06702	Protein S100-A9	153357854	153361023	1	TRANS
cg01706809	4	NA	146155218	-	-0.873649	0.13998	4.34043e-10	9545-156	GZMK	P49863	Granzyme K	55024256	55034570	5	TRANS
cg26966828	8	MSRA;MSRA;MSRA	10208257	+	-0.584998	0.0937307	4.34044e-10	5691-2	CRISPLD2	Q9H0B8	Cysteine-rich secretory protein LCCL domain-containing 2	84819985	84920768	16	TRANS
cg05372982	18	GNAL;GNAL;GNAL;GNAL	11883211	-	0.594281	0.0952181	4.34047e-10	3440-7	GZMA	P12544	Granzyme A	55102646	55110252	5	TRANS
cg17390484	1	CCDC28B;CCDC28B	32667225	+	-1.08699	0.174163	4.3406e-10	3440-7	GZMA	P12544	Granzyme A	55102646	55110252	5	TRANS
cg22659865	1	NA	12095619	-	-0.676632	0.108413	4.34066e-10	4126-22	BPI	P17213	Bactericidal permeability-increasing protein	38304150	38337505	20	TRANS
cg00997464	12	ANO2;ANO2	5722243	+	-1.44035	0.230779	4.34076e-10	3440-7	GZMA	P12544	Granzyme A	55102646	55110252	5	TRANS
cg04265842	3	LINC00881;LINC00880	156807650	-	-0.752302	0.120537	4.34111e-10	2579-17	MMP9	P14780	Matrix metalloproteinase-9	46008908	46016561	20	TRANS
cg21165673	17	ARSG;ARSG;ARSG;ARSG	66339947	-	-0.832054	0.133316	4.34123e-10	5852-6	S100A12	P80511	Protein S100-A12	153375621	153373711	1	TRANS
cg08239610	18	PTPRM;PTPRM	7958788	+	-0.898845	0.144017	4.34124e-10	9545-156	GZMK	P49863	Granzyme K	55024256	55034570	5	TRANS
cg21553977	6	BTN2A2;BTN2A2;BTN2A2;BTN2A2;BTN2A2;BTN2A2	26389754	+	-0.753202	0.120682	4.34137e-10	4126-22	BPI	P17213	Bactericidal permeability-increasing protein	38304150	38337505	20	TRANS
cg02573176	8	SLC10A5	82607505	-	-0.725084	0.116176	4.34137e-10	5339-49	S100A9	P06702	Protein S100-A9	153357854	153361023	1	TRANS
cg03212479	2	NA	57770546	-	-1.11581	0.17878	4.34165e-10	3195-50	GNLY	P22749	Granulysin	85685175	85698852	2	TRANS
cg18343138	16	TEKT5	10722872	+	-0.630187	0.100972	4.34171e-10	5691-2	CRISPLD2	Q9H0B8	Cysteine-rich secretory protein LCCL domain-containing 2	84819985	84920768	16	TRANS
cg18020065	13	RASA3	114829733	+	0.478089	0.0766018	4.34178e-10	3505-6	LTA|LTB	P01374|Q06643	Lymphotoxin-alpha|Lymphotoxin-beta	31554192	31650629	6	TRANS
cg16871449	12	NA	132094100	+	-1.18462	0.189806	4.34182e-10	3195-50	GNLY	P22749	Granulysin	85685175	85698852	2	TRANS
cg00989157	8	DENND3	142188198	-	-1.10705	0.177377	4.34195e-10	9015-1	PRG3	Q9Y2Y8	Proteoglycan 3	57381150	57376769	11	TRANS
cg02625241	4	NFKB1;NFKB1	103490551	-	-0.574835	0.0921031	4.34204e-10	2579-17	MMP9	P14780	Matrix metalloproteinase-9	46008908	46016561	20	TRANS
cg12777601	11	BATF2;BATF2;BATF2	64756160	-	-1.10889	0.177672	4.34235e-10	3324-51	LY9	Q9HBG7	T-lymphocyte surface antigen Ly-9	160796074	160828261	1	TRANS
cg11779949	6	JARID2;JARID2	15313852	-	-0.557692	0.0893567	4.34254e-10	2579-17	MMP9	P14780	Matrix metalloproteinase-9	46008908	46016561	20	TRANS
cg00138407	3	KLHL18	47386505	-	-0.946412	0.15164	4.34255e-10	2579-17	MMP9	P14780	Matrix metalloproteinase-9	46008908	46016561	20	TRANS
cg17881945	7	NA	2539410	+	-1.25409	0.200938	4.34279e-10	3195-50	GNLY	P22749	Granulysin	85685175	85698852	2	TRANS
cg20626587	20	SLC2A4RG	62372541	-	-0.786693	0.126049	4.3429e-10	5691-2	CRISPLD2	Q9H0B8	Cysteine-rich secretory protein LCCL domain-containing 2	84819985	84920768	16	TRANS
cg25225310	22	PPM1F	22293511	+	1.28651	0.206132	4.343e-10	3440-7	GZMA	P12544	Granzyme A	55102646	55110252	5	TRANS
cg26043322	1	OR10J5	159507162	-	-0.870442	0.139468	4.34316e-10	9545-156	GZMK	P49863	Granzyme K	55024256	55034570	5	TRANS
cg10471565	12	LOC338797	131838546	+	1.12246	0.179848	4.34343e-10	2579-17	MMP9	P14780	Matrix metalloproteinase-9	46008908	46016561	20	TRANS
cg11174769	1	RPL31P11	161655056	+	-1.05241	0.168624	4.34344e-10	9545-156	GZMK	P49863	Granzyme K	55024256	55034570	5	TRANS
cg03138928	1	EPHX1	226004826	+	-1.1959	0.191616	4.34362e-10	3195-50	GNLY	P22749	Granulysin	85685175	85698852	2	TRANS
cg27205259	9	NA	1536731	-	-0.756295	0.121179	4.34362e-10	3324-51	LY9	Q9HBG7	T-lymphocyte surface antigen Ly-9	160796074	160828261	1	TRANS
cg16036316	11	CD3D;CD3D	118213527	+	0.827257	0.132549	4.34367e-10	2579-17	MMP9	P14780	Matrix metalloproteinase-9	46008908	46016561	20	TRANS
cg27390201	20	NA	30430134	-	-1.27654	0.204537	4.34367e-10	3440-7	GZMA	P12544	Granzyme A	55102646	55110252	5	TRANS
cg22333313	3	GHRLOS;GHRLOS;GHRLOS;GHRLOS;GHRLOS;GHRLOS;GHRL;GHRL;GHRL;GHRL;GHRL;GHRL;GHRL;GHRL;GHRL;GHRL;GHRL	10335001	+	0.632202	0.101296	4.3439e-10	3195-50	GNLY	P22749	Granulysin	85685175	85698852	2	TRANS
cg04761177	16	ATP2A1;ATP2A1	28898644	-	-1.39945	0.22423	4.344e-10	3195-50	GNLY	P22749	Granulysin	85685175	85698852	2	TRANS
cg19056005	16	LAT;LAT;LAT;LAT;LAT;LAT;LAT	28997966	-	0.721335	0.115577	4.34401e-10	5691-2	CRISPLD2	Q9H0B8	Cysteine-rich secretory protein LCCL domain-containing 2	84819985	84920768	16	TRANS
cg01267829	6	NA	15994101	-	0.864162	0.138462	4.34408e-10	5339-49	S100A9	P06702	Protein S100-A9	153357854	153361023	1	TRANS
cg16725050	2	TUBA4B;TUBA4A	220117771	+	-1.16652	0.186909	4.34413e-10	3440-7	GZMA	P12544	Granzyme A	55102646	55110252	5	TRANS
cg13265882	3	NA	152798891	+	0.641788	0.102832	4.34463e-10	3440-7	GZMA	P12544	Granzyme A	55102646	55110252	5	TRANS
cg07377178	6	NA	3025064	+	0.703411	0.112706	4.34464e-10	9545-156	GZMK	P49863	Granzyme K	55024256	55034570	5	TRANS
cg26485867	5	LOC101929710	95385807	+	0.821555	0.131636	4.34467e-10	3440-7	GZMA	P12544	Granzyme A	55102646	55110252	5	TRANS
cg18910874	11	SYTL2;SYTL2	85520353	+	0.898933	0.144034	4.34477e-10	5339-49	S100A9	P06702	Protein S100-A9	153357854	153361023	1	TRANS
cg22732815	8	NA	61941887	+	-1.28927	0.206577	4.34495e-10	9545-156	GZMK	P49863	Granzyme K	55024256	55034570	5	TRANS
cg19218740	8	NA	62763860	-	1.06704	0.17097	4.34496e-10	5339-49	S100A9	P06702	Protein S100-A9	153357854	153361023	1	TRANS
cg02130601	19	NOTCH3	15292863	+	-0.945274	0.15146	4.34516e-10	5691-2	CRISPLD2	Q9H0B8	Cysteine-rich secretory protein LCCL domain-containing 2	84819985	84920768	16	TRANS
cg27640172	19	NA	52239775	+	-0.910068	0.145819	4.34527e-10	4126-22	BPI	P17213	Bactericidal permeability-increasing protein	38304150	38337505	20	TRANS
cg11788486	11	OR52M1	4566169	+	0.803268	0.128706	4.34532e-10	5339-49	S100A9	P06702	Protein S100-A9	153357854	153361023	1	TRANS
cg06651311	4	KIAA1239	37246230	+	0.644915	0.103334	4.34537e-10	3195-50	GNLY	P22749	Granulysin	85685175	85698852	2	TRANS
cg26884033	21	PCNT;PCNT	47786512	+	-0.91175	0.146088	4.34545e-10	4126-22	BPI	P17213	Bactericidal permeability-increasing protein	38304150	38337505	20	TRANS
cg27475499	8	NA	77490381	+	-1.12098	0.179613	4.34591e-10	3195-50	GNLY	P22749	Granulysin	85685175	85698852	2	TRANS
cg02769705	1	TMEM183B;TMEM183A	202975059	-	0.52996	0.0849149	4.34592e-10	3195-50	GNLY	P22749	Granulysin	85685175	85698852	2	TRANS
cg00329429	3	NA	38193513	+	0.545132	0.0873463	4.34655e-10	17210-2	TCL1A	P56279	T-cell leukemia/lymphoma protein 1A	95714196	95709947	14	TRANS
cg02437406	2	LINC01250	3043188	-	-0.843765	0.135196	4.34661e-10	3324-51	LY9	Q9HBG7	T-lymphocyte surface antigen Ly-9	160796074	160828261	1	TRANS
cg15840022	17	CHRNB1	7359155	-	-1.05309	0.168736	4.34666e-10	9545-156	GZMK	P49863	Granzyme K	55024256	55034570	5	TRANS
cg21546950	1	AK5;AK5	77904032	+	-0.683659	0.109543	4.34678e-10	3440-7	GZMA	P12544	Granzyme A	55102646	55110252	5	TRANS
cg04790181	7	NA	123464580	-	0.70343	0.112711	4.34701e-10	5339-49	S100A9	P06702	Protein S100-A9	153357854	153361023	1	TRANS
cg00013475	2	DYSF;DYSF;DYSF;DYSF;DYSF;DYSF;DYSF	71680721	+	0.825099	0.132206	4.34702e-10	3195-50	GNLY	P22749	Granulysin	85685175	85698852	2	TRANS
cg26666187	13	NA	110459839	-	-1.07535	0.172303	4.34703e-10	9545-156	GZMK	P49863	Granzyme K	55024256	55034570	5	TRANS
cg17450814	13	NA	80851260	+	-0.930025	0.149018	4.34706e-10	3324-51	LY9	Q9HBG7	T-lymphocyte surface antigen Ly-9	160796074	160828261	1	TRANS
cg25706329	11	STIM1;STIM1;STIM1	4011346	-	0.684456	0.10967	4.34719e-10	2579-17	MMP9	P14780	Matrix metalloproteinase-9	46008908	46016561	20	TRANS
cg14208149	10	SHTN1;SHTN1;SHTN1;SHTN1;SHTN1	118745373	-	-0.859564	0.137728	4.34722e-10	3195-50	GNLY	P22749	Granulysin	85685175	85698852	2	TRANS
cg08192969	22	NA	48537923	+	-0.996728	0.159706	4.34726e-10	3440-7	GZMA	P12544	Granzyme A	55102646	55110252	5	TRANS
cg09047090	20	NA	49109706	-	-0.82789	0.132653	4.34767e-10	3440-7	GZMA	P12544	Granzyme A	55102646	55110252	5	TRANS
cg23173746	2	IL1RL2	102803152	-	-1.12306	0.179948	4.34769e-10	3195-50	GNLY	P22749	Granulysin	85685175	85698852	2	TRANS
cg26756537	1	PBX1;PBX1;PBX1	164760798	+	-0.757422	0.121362	4.34784e-10	3195-50	GNLY	P22749	Granulysin	85685175	85698852	2	TRANS
cg05950015	5	ADAMTS12	33829329	+	-1.26457	0.202622	4.34799e-10	3440-7	GZMA	P12544	Granzyme A	55102646	55110252	5	TRANS
cg06154903	11	EHD1	64642558	-	0.536132	0.0859049	4.34805e-10	5339-49	S100A9	P06702	Protein S100-A9	153357854	153361023	1	TRANS
cg12515103	7	LOC100128317	81312416	-	-0.791466	0.126817	4.34806e-10	3195-50	GNLY	P22749	Granulysin	85685175	85698852	2	TRANS
cg03641016	2	TET3	74213557	+	1.36674	0.218995	4.34853e-10	5852-6	S100A12	P80511	Protein S100-A12	153375621	153373711	1	TRANS
cg25029194	17	NA	10278551	+	-0.732406	0.117355	4.34869e-10	7968-15	CRTAM	O95727	Cytotoxic and regulatory T-cell molecule	122838500	122872643	11	TRANS
cg12748148	2	NA	30549065	-	-0.964589	0.154558	4.34871e-10	3291-30	FCER2	P06734	Low affinity immunoglobulin epsilon Fc receptor	7702146	7688758	19	TRANS
cg13765978	14	EVL	100536192	-	0.667359	0.106932	4.34888e-10	2579-17	MMP9	P14780	Matrix metalloproteinase-9	46008908	46016561	20	TRANS
cg14921416	20	NA	3693158	-	-0.646052	0.103518	4.34907e-10	2579-17	MMP9	P14780	Matrix metalloproteinase-9	46008908	46016561	20	TRANS
cg11952501	1	NA	207207668	-	-1.28864	0.206482	4.34924e-10	9545-156	GZMK	P49863	Granzyme K	55024256	55034570	5	TRANS
cg06772466	15	NA	68864677	-	-1.08668	0.174121	4.34989e-10	3440-7	GZMA	P12544	Granzyme A	55102646	55110252	5	TRANS
cg20794855	8	ADHFE1	67365340	-	-0.700523	0.112247	4.3501e-10	5852-6	S100A12	P80511	Protein S100-A12	153375621	153373711	1	TRANS
cg08319079	2	NA	45160224	+	0.679224	0.108834	4.35012e-10	3324-51	LY9	Q9HBG7	T-lymphocyte surface antigen Ly-9	160796074	160828261	1	TRANS
cg22954687	2	TMEM169;TMEM169;TMEM169;PECR;TMEM169	216947743	+	-0.689619	0.1105	4.35017e-10	5691-2	CRISPLD2	Q9H0B8	Cysteine-rich secretory protein LCCL domain-containing 2	84819985	84920768	16	TRANS
cg26900131	7	FBXL18	5524981	+	1.04096	0.166796	4.35025e-10	3440-7	GZMA	P12544	Granzyme A	55102646	55110252	5	TRANS
cg23095729	22	C22orf25;MIR185	20019674	+	-1.20043	0.192349	4.35026e-10	2579-17	MMP9	P14780	Matrix metalloproteinase-9	46008908	46016561	20	TRANS
cg20357101	1	ELAVL4;ELAVL4;ELAVL4;ELAVL4;ELAVL4;ELAVL4	50574462	-	-0.809948	0.129781	4.35038e-10	5691-2	CRISPLD2	Q9H0B8	Cysteine-rich secretory protein LCCL domain-containing 2	84819985	84920768	16	TRANS
cg12827852	3	CCRL2;LOC102724297;CCRL2	46447826	-	-0.692332	0.110935	4.35044e-10	5691-2	CRISPLD2	Q9H0B8	Cysteine-rich secretory protein LCCL domain-containing 2	84819985	84920768	16	TRANS
cg12413837	20	PMEPA1;PMEPA1;PMEPA1;PMEPA1;PMEPA1	56252915	+	-0.763496	0.122338	4.35077e-10	3195-50	GNLY	P22749	Granulysin	85685175	85698852	2	TRANS
cg05503210	16	HERPUD1;HERPUD1;HERPUD1	56973760	-	0.605469	0.0970165	4.351e-10	5339-49	S100A9	P06702	Protein S100-A9	153357854	153361023	1	TRANS
cg20660624	11	DSCAML1	117307972	+	-1.22395	0.196119	4.35114e-10	3195-50	GNLY	P22749	Granulysin	85685175	85698852	2	TRANS
cg12163759	4	FAM13A	89885303	+	-0.585913	0.0938832	4.35119e-10	4126-22	BPI	P17213	Bactericidal permeability-increasing protein	38304150	38337505	20	TRANS
cg16366066	6	PNPLA1;PNPLA1	36209676	-	0.630192	0.100978	4.35147e-10	3195-50	GNLY	P22749	Granulysin	85685175	85698852	2	TRANS
cg18363129	9	AKNA	117130097	+	0.973405	0.155973	4.35177e-10	5691-2	CRISPLD2	Q9H0B8	Cysteine-rich secretory protein LCCL domain-containing 2	84819985	84920768	16	TRANS
cg20503770	7	ZNF398;ZNF398	148858508	-	-0.902132	0.144553	4.3519e-10	4126-22	BPI	P17213	Bactericidal permeability-increasing protein	38304150	38337505	20	TRANS
cg26249046	1	AGBL4	50489823	+	0.812254	0.130151	4.3521e-10	3440-7	GZMA	P12544	Granzyme A	55102646	55110252	5	TRANS
cg16164144	13	NA	35429206	+	-0.910223	0.145849	4.35211e-10	3195-50	GNLY	P22749	Granulysin	85685175	85698852	2	TRANS
cg15945333	11	SPI1;SPI1	47399213	+	-0.572628	0.091755	4.35233e-10	2579-17	MMP9	P14780	Matrix metalloproteinase-9	46008908	46016561	20	TRANS
cg14950751	17	SLC16A11	6947464	+	1.02933	0.164935	4.35234e-10	3195-50	GNLY	P22749	Granulysin	85685175	85698852	2	TRANS
cg04200243	15	SLCO3A1;SLCO3A1	92486438	-	0.897097	0.143746	4.35236e-10	3505-6	LTA|LTB	P01374|Q06643	Lymphotoxin-alpha|Lymphotoxin-beta	31554192	31650629	6	TRANS
cg15715507	5	DND1;HARS	140053663	-	-1.05879	0.169655	4.35254e-10	9545-156	GZMK	P49863	Granzyme K	55024256	55034570	5	TRANS
cg05099985	1	SPEN	16245931	+	0.679872	0.108939	4.35266e-10	5852-6	S100A12	P80511	Protein S100-A12	153375621	153373711	1	TRANS
cg00916652	3	BDH1;BDH1;BDH1	197261031	-	-0.562842	0.0901872	4.35282e-10	4126-22	BPI	P17213	Bactericidal permeability-increasing protein	38304150	38337505	20	TRANS
cg19463851	9	TTC39B;TTC39B;TTC39B;TTC39B	15299261	+	0.577838	0.0925901	4.35291e-10	5339-49	S100A9	P06702	Protein S100-A9	153357854	153361023	1	TRANS
cg23780193	2	NA	64926154	+	0.510006	0.0817212	4.35319e-10	5691-2	CRISPLD2	Q9H0B8	Cysteine-rich secretory protein LCCL domain-containing 2	84819985	84920768	16	TRANS
cg08221208	17	ITGAE	3705107	+	-0.928008	0.1487	4.35335e-10	5691-2	CRISPLD2	Q9H0B8	Cysteine-rich secretory protein LCCL domain-containing 2	84819985	84920768	16	TRANS
cg02966415	5	GPX3	150403475	+	-0.782443	0.125375	4.35337e-10	4126-22	BPI	P17213	Bactericidal permeability-increasing protein	38304150	38337505	20	TRANS
cg11262012	9	FUBP3	133473888	+	-0.602997	0.0966218	4.35352e-10	19614-8	TCN1	P20061	Transcobalamin-1	59866489	59852800	11	TRANS
cg23695504	1	C1orf229	247275344	+	0.446487	0.0715433	4.35364e-10	3324-51	LY9	Q9HBG7	T-lymphocyte surface antigen Ly-9	160796074	160828261	1	TRANS
cg11433726	3	NA	65009946	-	-0.944283	0.151308	4.35388e-10	9545-156	GZMK	P49863	Granzyme K	55024256	55034570	5	TRANS
cg16928869	20	CDH4	60397766	+	-1.1358	0.181996	4.35388e-10	9545-156	GZMK	P49863	Granzyme K	55024256	55034570	5	TRANS
cg25763788	6	HTR1B	78172950	+	0.676626	0.10842	4.35393e-10	3195-50	GNLY	P22749	Granulysin	85685175	85698852	2	TRANS
cg07379167	10	NA	131769074	-	0.872566	0.139817	4.35401e-10	9545-156	GZMK	P49863	Granzyme K	55024256	55034570	5	TRANS
cg17438167	2	MARCH7;MARCH7;MARCH7;MARCH7	160601669	+	0.66441	0.106463	4.35418e-10	3440-7	GZMA	P12544	Granzyme A	55102646	55110252	5	TRANS
cg14102437	2	LTBP1;LTBP1;LTBP1;LTBP1;LTBP1;LTBP1;LTBP1;LTBP1;LTBP1	33359688	-	-0.566659	0.0907996	4.35429e-10	2579-17	MMP9	P14780	Matrix metalloproteinase-9	46008908	46016561	20	TRANS
cg03094134	6	TRIM39;TRIM39	30297174	+	-0.700578	0.112259	4.35469e-10	4126-22	BPI	P17213	Bactericidal permeability-increasing protein	38304150	38337505	20	TRANS
cg05127217	11	TTC12	113185802	+	0.711516	0.114011	4.35509e-10	9545-156	GZMK	P49863	Granzyme K	55024256	55034570	5	TRANS
cg12485428	17	SCARF1;SCARF1;SCARF1;SCARF1;SCARF1	1549098	-	-0.868919	0.139233	4.35511e-10	2579-17	MMP9	P14780	Matrix metalloproteinase-9	46008908	46016561	20	TRANS
cg06441516	8	PPP2R2A;PPP2R2A	26184741	+	-1.09659	0.175715	4.35547e-10	2579-17	MMP9	P14780	Matrix metalloproteinase-9	46008908	46016561	20	TRANS
cg03419140	14	AP1G2;JPH4;JPH4;AP1G2;AP1G2	24038154	+	0.907742	0.145455	4.35556e-10	9545-156	GZMK	P49863	Granzyme K	55024256	55034570	5	TRANS
cg23647554	3	ZBTB47	42700674	-	-0.623737	0.0999463	4.35561e-10	5339-49	S100A9	P06702	Protein S100-A9	153357854	153361023	1	TRANS
cg10044092	14	NA	76551820	+	1.01081	0.161971	4.35566e-10	5339-49	S100A9	P06702	Protein S100-A9	153357854	153361023	1	TRANS
cg24532718	15	MEGF11	66532783	+	0.774529	0.124109	4.35571e-10	3440-7	GZMA	P12544	Granzyme A	55102646	55110252	5	TRANS
cg21248928	2	NA	11623924	+	0.923098	0.147915	4.35574e-10	9545-156	GZMK	P49863	Granzyme K	55024256	55034570	5	TRANS
cg16336665	17	KCTD2	73028495	-	0.902265	0.144577	4.35581e-10	3195-50	GNLY	P22749	Granulysin	85685175	85698852	2	TRANS
cg11258642	22	MEI1	42167002	-	-1.05116	0.168436	4.35586e-10	3324-51	LY9	Q9HBG7	T-lymphocyte surface antigen Ly-9	160796074	160828261	1	TRANS
cg15377871	14	CEBPE;CEBPE	23588325	+	-0.758223	0.121496	4.35594e-10	5852-6	S100A12	P80511	Protein S100-A12	153375621	153373711	1	TRANS
cg11471262	4	RGS12;RGS12	3318911	+	-1.05013	0.168271	4.35596e-10	3324-51	LY9	Q9HBG7	T-lymphocyte surface antigen Ly-9	160796074	160828261	1	TRANS
cg00336108	10	NA	80118844	+	1.07638	0.172478	4.35602e-10	5339-49	S100A9	P06702	Protein S100-A9	153357854	153361023	1	TRANS
cg10394117	2	NA	8007099	-	0.588391	0.0942829	4.35614e-10	3195-50	GNLY	P22749	Granulysin	85685175	85698852	2	TRANS
cg09305081	13	LINC00379	91828441	-	-1.05622	0.169247	4.35624e-10	3195-50	GNLY	P22749	Granulysin	85685175	85698852	2	TRANS
cg13597230	12	KLRD1	10458222	+	-0.633644	0.101534	4.35647e-10	3324-51	LY9	Q9HBG7	T-lymphocyte surface antigen Ly-9	160796074	160828261	1	TRANS
cg13624385	4	PCDH7;PCDH7;PCDH7	30722004	+	0.581787	0.0932251	4.35703e-10	3324-51	LY9	Q9HBG7	T-lymphocyte surface antigen Ly-9	160796074	160828261	1	TRANS
cg03030292	8	CSGALNACT1;CSGALNACT1;CSGALNACT1	19398236	-	-0.634194	0.101623	4.3576e-10	5691-2	CRISPLD2	Q9H0B8	Cysteine-rich secretory protein LCCL domain-containing 2	84819985	84920768	16	TRANS
cg14124151	9	NA	137839777	+	-1.64568	0.263703	4.35787e-10	3195-50	GNLY	P22749	Granulysin	85685175	85698852	2	TRANS
cg00350478	6	FRMD1	168480013	-	-1.38325	0.221651	4.35794e-10	9545-156	GZMK	P49863	Granzyme K	55024256	55034570	5	TRANS
cg07532960	1	CLCN6;CLCN6;NPPA-AS1;CLCN6	11901487	-	-0.760055	0.121791	4.35804e-10	2579-17	MMP9	P14780	Matrix metalloproteinase-9	46008908	46016561	20	TRANS
cg21073459	19	OSCAR;OSCAR;OSCAR;OSCAR;OSCAR;OSCAR;OSCAR;OSCAR	54604098	-	-0.737889	0.118239	4.35807e-10	5691-2	CRISPLD2	Q9H0B8	Cysteine-rich secretory protein LCCL domain-containing 2	84819985	84920768	16	TRANS
cg15985905	12	NA	128078475	+	-1.06277	0.170298	4.35838e-10	3324-51	LY9	Q9HBG7	T-lymphocyte surface antigen Ly-9	160796074	160828261	1	TRANS
cg00765705	12	NCOR2;NCOR2	124865130	-	-0.596667	0.0956101	4.35838e-10	5691-2	CRISPLD2	Q9H0B8	Cysteine-rich secretory protein LCCL domain-containing 2	84819985	84920768	16	TRANS
cg13462957	7	NA	142493732	-	1.00763	0.161463	4.35852e-10	5339-49	S100A9	P06702	Protein S100-A9	153357854	153361023	1	TRANS
cg14040735	5	LOC102546298	149857155	-	0.674867	0.108141	4.35864e-10	3505-6	LTA|LTB	P01374|Q06643	Lymphotoxin-alpha|Lymphotoxin-beta	31554192	31650629	6	TRANS
cg17824906	12	FBXL14	1700011	-	0.690469	0.110641	4.35873e-10	5339-49	S100A9	P06702	Protein S100-A9	153357854	153361023	1	TRANS
cg26734957	9	SEMA4D;SEMA4D	92063537	+	0.949276	0.152113	4.35888e-10	5852-6	S100A12	P80511	Protein S100-A12	153375621	153373711	1	TRANS
cg13780718	20	ZSWIM1	44513768	-	0.976046	0.156403	4.35893e-10	5728-60	FCRL1	Q96LA6	Fc receptor-like protein 1	157820120	157794403	1	TRANS
cg08370996	15	NR2F2;NR2F2	96874031	-	0.795457	0.127465	4.35929e-10	9545-156	GZMK	P49863	Granzyme K	55024256	55034570	5	TRANS
cg07331053	8	EPHX2	27347861	+	-0.881187	0.141203	4.35939e-10	3195-50	GNLY	P22749	Granulysin	85685175	85698852	2	TRANS
cg12932306	11	AMOTL1	94564754	+	-0.819685	0.131347	4.35943e-10	3324-51	LY9	Q9HBG7	T-lymphocyte surface antigen Ly-9	160796074	160828261	1	TRANS
cg13185757	6	NA	6800360	-	1.19932	0.192181	4.35984e-10	15480-2	VNN2	O95498	Vascular non-inflammatory molecule 2	132763459	132743870	6	TRANS
cg16903850	3	NA	99217826	+	-1.05847	0.169612	4.35997e-10	3195-50	GNLY	P22749	Granulysin	85685175	85698852	2	TRANS
cg05004424	2	TNS1	218810263	-	0.875585	0.140305	4.36003e-10	2579-17	MMP9	P14780	Matrix metalloproteinase-9	46008908	46016561	20	TRANS
cg09862928	9	NA	127005101	+	-0.715437	0.114643	4.36003e-10	5691-2	CRISPLD2	Q9H0B8	Cysteine-rich secretory protein LCCL domain-containing 2	84819985	84920768	16	TRANS
cg05243479	7	NA	135679402	+	-1.05753	0.169461	4.36024e-10	3324-51	LY9	Q9HBG7	T-lymphocyte surface antigen Ly-9	160796074	160828261	1	TRANS
cg06502279	16	RAB11FIP3	474467	+	-0.583903	0.0935661	4.36047e-10	5852-6	S100A12	P80511	Protein S100-A12	153375621	153373711	1	TRANS
cg04253213	3	NA	38029373	+	-0.675433	0.108233	4.36048e-10	5852-6	S100A12	P80511	Protein S100-A12	153375621	153373711	1	TRANS
cg07728874	11	CD3D;CD3D	118213272	+	0.717738	0.115012	4.36059e-10	2579-17	MMP9	P14780	Matrix metalloproteinase-9	46008908	46016561	20	TRANS
cg11576259	10	NA	5276318	+	-0.661732	0.106038	4.36059e-10	5339-49	S100A9	P06702	Protein S100-A9	153357854	153361023	1	TRANS
cg06876354	2	RALB	121020189	+	1.69117	0.270998	4.36099e-10	9545-156	GZMK	P49863	Granzyme K	55024256	55034570	5	TRANS
cg01566186	19	NA	31899380	+	-0.919842	0.147398	4.361e-10	3195-50	GNLY	P22749	Granulysin	85685175	85698852	2	TRANS
cg17705615	19	NAPA	47991237	+	-1.17344	0.188036	4.36125e-10	2579-17	MMP9	P14780	Matrix metalloproteinase-9	46008908	46016561	20	TRANS
cg08024484	1	NA	37716287	-	-1.17852	0.188849	4.36135e-10	9545-156	GZMK	P49863	Granzyme K	55024256	55034570	5	TRANS
cg02570929	2	RNF144A	7065191	+	-1.18698	0.190205	4.36147e-10	4126-22	BPI	P17213	Bactericidal permeability-increasing protein	38304150	38337505	20	TRANS
cg25667798	6	PLEKHG1	151006375	+	1.09665	0.175732	4.36157e-10	5339-49	S100A9	P06702	Protein S100-A9	153357854	153361023	1	TRANS
cg00477015	1	NA	193082550	-	-0.669229	0.10724	4.36161e-10	5852-6	S100A12	P80511	Protein S100-A12	153375621	153373711	1	TRANS
cg20398719	9	NA	136206998	-	-0.622489	0.0997498	4.36171e-10	5852-6	S100A12	P80511	Protein S100-A12	153375621	153373711	1	TRANS
cg01325079	2	NA	105805011	+	-0.808041	0.129483	4.36178e-10	3324-51	LY9	Q9HBG7	T-lymphocyte surface antigen Ly-9	160796074	160828261	1	TRANS
cg13063264	21	C2CD2;C2CD2	43348129	+	0.822518	0.131803	4.36201e-10	3440-7	GZMA	P12544	Granzyme A	55102646	55110252	5	TRANS
cg22063065	8	SORBS3;SORBS3	22422380	-	-0.727918	0.116644	4.36207e-10	5339-49	S100A9	P06702	Protein S100-A9	153357854	153361023	1	TRANS
cg00710707	17	CAMTA2;CAMTA2;CAMTA2;CAMTA2	4875983	-	-1.59817	0.256097	4.36212e-10	3195-50	GNLY	P22749	Granulysin	85685175	85698852	2	TRANS
cg25099637	17	MPRIP;MPRIP	17018381	+	0.958304	0.153563	4.36253e-10	19614-8	TCN1	P20061	Transcobalamin-1	59866489	59852800	11	TRANS
cg10146880	16	NDRG4;NDRG4;NDRG4	58506296	-	-1.24794	0.199976	4.36264e-10	3324-51	LY9	Q9HBG7	T-lymphocyte surface antigen Ly-9	160796074	160828261	1	TRANS
cg08507991	20	BCAS1	52646082	+	-0.68757	0.110179	4.3627e-10	3195-50	GNLY	P22749	Granulysin	85685175	85698852	2	TRANS
cg23657813	8	NA	37482817	+	-0.830795	0.13313	4.36278e-10	3195-50	GNLY	P22749	Granulysin	85685175	85698852	2	TRANS
cg03554221	8	FLJ43860	142450231	-	-1.21302	0.19438	4.36298e-10	3195-50	GNLY	P22749	Granulysin	85685175	85698852	2	TRANS
cg22050156	17	EFCAB5;EFCAB5;EFCAB5	28286254	-	-1.25486	0.201085	4.36302e-10	9545-156	GZMK	P49863	Granzyme K	55024256	55034570	5	TRANS
cg15995265	1	NA	111764857	+	0.919776	0.147389	4.36308e-10	5339-49	S100A9	P06702	Protein S100-A9	153357854	153361023	1	TRANS
cg17395885	12	MED13L	116602340	-	-1.1546	0.18502	4.36326e-10	4148-49	PAPPA	Q13219	Pappalysin-1	116153791	116402321	9	TRANS
cg17120594	3	CCR5;CCR5;LOC102724297	46410251	-	0.609484	0.0976669	4.36339e-10	3505-6	LTA|LTB	P01374|Q06643	Lymphotoxin-alpha|Lymphotoxin-beta	31554192	31650629	6	TRANS
cg26501729	2	ZEB2;ZEB2	145198888	+	-0.676187	0.108356	4.36354e-10	5339-49	S100A9	P06702	Protein S100-A9	153357854	153361023	1	TRANS
cg21119074	6	MBOAT1	20211654	+	-0.595041	0.0953525	4.36363e-10	5691-2	CRISPLD2	Q9H0B8	Cysteine-rich secretory protein LCCL domain-containing 2	84819985	84920768	16	TRANS
cg04151439	6	CDYL;CDYL;CDYL;CDYL;CDYL;CDYL;CDYL;CDYL	4935758	-	-1.17474	0.188247	4.36369e-10	3440-7	GZMA	P12544	Granzyme A	55102646	55110252	5	TRANS
cg15121305	5	LOC101927421	124487912	-	-1.09689	0.175772	4.36378e-10	5728-60	FCRL1	Q96LA6	Fc receptor-like protein 1	157820120	157794403	1	TRANS
cg07749158	12	NA	38786938	+	-0.863324	0.138344	4.36402e-10	3195-50	GNLY	P22749	Granulysin	85685175	85698852	2	TRANS
cg02596779	5	RNF130	179496893	-	-0.688901	0.110393	4.3642e-10	5691-2	CRISPLD2	Q9H0B8	Cysteine-rich secretory protein LCCL domain-containing 2	84819985	84920768	16	TRANS
cg16958035	10	NA	89866320	+	-0.568216	0.0910543	4.36435e-10	4126-22	BPI	P17213	Bactericidal permeability-increasing protein	38304150	38337505	20	TRANS
cg03040108	9	PAX5;PAX5;PAX5;PAX5;PAX5;PAX5;PAX5;PAX5;PAX5;PAX5;PAX5;PAX5;PAX5	36840968	+	-0.851063	0.13638	4.36503e-10	5691-2	CRISPLD2	Q9H0B8	Cysteine-rich secretory protein LCCL domain-containing 2	84819985	84920768	16	TRANS
cg26982474	5	NA	124704064	+	-1.05422	0.168935	4.36528e-10	9545-156	GZMK	P49863	Granzyme K	55024256	55034570	5	TRANS
cg27341384	1	RCSD1	167602338	-	0.733816	0.117592	4.36544e-10	3324-51	LY9	Q9HBG7	T-lymphocyte surface antigen Ly-9	160796074	160828261	1	CIS
cg08386009	6	ATF6B;ATF6B	32094845	+	-1.34365	0.215315	4.36551e-10	3440-7	GZMA	P12544	Granzyme A	55102646	55110252	5	TRANS
cg07761546	11	NA	104069562	+	-0.562196	0.0900903	4.36558e-10	5691-2	CRISPLD2	Q9H0B8	Cysteine-rich secretory protein LCCL domain-containing 2	84819985	84920768	16	TRANS
cg03609435	17	NA	34965792	+	-0.797269	0.12776	4.36576e-10	2579-17	MMP9	P14780	Matrix metalloproteinase-9	46008908	46016561	20	TRANS
cg07380200	15	FBN1	48874903	-	-0.779113	0.124851	4.36596e-10	9545-156	GZMK	P49863	Granzyme K	55024256	55034570	5	TRANS
cg23037403	5	ZNF454	178368183	-	0.655332	0.105015	4.36599e-10	3324-51	LY9	Q9HBG7	T-lymphocyte surface antigen Ly-9	160796074	160828261	1	TRANS
cg04246138	16	MYLK3	46777343	-	1.02214	0.163796	4.36606e-10	3195-50	GNLY	P22749	Granulysin	85685175	85698852	2	TRANS
cg18736431	2	HDAC4	240253264	-	1.27966	0.205062	4.36631e-10	3195-50	GNLY	P22749	Granulysin	85685175	85698852	2	TRANS
cg04387105	11	MACROD1	63864980	-	-0.826645	0.132468	4.36651e-10	9545-156	GZMK	P49863	Granzyme K	55024256	55034570	5	TRANS
cg13295320	18	PHLPP1	60418085	+	-0.938345	0.150368	4.36662e-10	9545-156	GZMK	P49863	Granzyme K	55024256	55034570	5	TRANS
cg00860712	1	BTG2	203274134	+	0.700551	0.112262	4.36701e-10	3505-6	LTA|LTB	P01374|Q06643	Lymphotoxin-alpha|Lymphotoxin-beta	31554192	31650629	6	TRANS
cg09668936	1	BEND5;BEND5;AGBL4	49196418	+	0.608701	0.0975434	4.36705e-10	5339-49	S100A9	P06702	Protein S100-A9	153357854	153361023	1	TRANS
cg17245251	8	NA	103603330	+	-1.01146	0.162084	4.36707e-10	7258-5	PRG2	P13727	Bone marrow proteoglycan	57390650	57386780	11	TRANS
cg06937927	8	NA	17979647	-	-0.933905	0.149657	4.36709e-10	3440-7	GZMA	P12544	Granzyme A	55102646	55110252	5	TRANS
cg26768406	17	ACACA;ACACA;ACACA;ACACA;ACACA	35446112	-	-0.847175	0.135759	4.36733e-10	2579-17	MMP9	P14780	Matrix metalloproteinase-9	46008908	46016561	20	TRANS
cg00837308	16	NA	88473488	-	-1.60584	0.257333	4.36739e-10	9015-1	PRG3	Q9Y2Y8	Proteoglycan 3	57381150	57376769	11	TRANS
cg01170387	16	ZNF668;ZNF668;ZNF668;ZNF668	31076818	+	-1.13614	0.182065	4.36762e-10	3195-50	GNLY	P22749	Granulysin	85685175	85698852	2	TRANS
cg08047619	16	NA	69433443	+	1.35026	0.216377	4.36767e-10	5728-60	FCRL1	Q96LA6	Fc receptor-like protein 1	157820120	157794403	1	TRANS
cg12937262	2	LINC00607	216649389	-	-1.34377	0.215338	4.36791e-10	3440-7	GZMA	P12544	Granzyme A	55102646	55110252	5	TRANS
cg04744735	2	MYADML	33952509	+	-1.25248	0.200708	4.36797e-10	3440-7	GZMA	P12544	Granzyme A	55102646	55110252	5	TRANS
cg15686608	9	DAB2IP	124461008	-	0.849041	0.136058	4.36816e-10	9545-156	GZMK	P49863	Granzyme K	55024256	55034570	5	TRANS
cg24844658	2	NIF3L1;NIF3L1;NIF3L1;NIF3L1	201756049	+	1.16215	0.186233	4.36841e-10	3440-7	GZMA	P12544	Granzyme A	55102646	55110252	5	TRANS
cg18546989	6	ARID1B;ARID1B	157309556	-	0.80092	0.128347	4.36845e-10	3195-50	GNLY	P22749	Granulysin	85685175	85698852	2	TRANS
cg14276821	4	NA	187050148	+	-1.64341	0.263356	4.36865e-10	3195-50	GNLY	P22749	Granulysin	85685175	85698852	2	TRANS
cg11123646	13	STK24;STK24	99215537	-	-0.787688	0.126227	4.36872e-10	3324-51	LY9	Q9HBG7	T-lymphocyte surface antigen Ly-9	160796074	160828261	1	TRANS
cg01206874	17	NA	50827531	-	-1.17508	0.188307	4.36889e-10	3324-51	LY9	Q9HBG7	T-lymphocyte surface antigen Ly-9	160796074	160828261	1	TRANS
cg08960777	19	NA	5864944	-	-1.83879	0.294667	4.36895e-10	3195-50	GNLY	P22749	Granulysin	85685175	85698852	2	TRANS
cg00663139	2	GREB1	11743194	+	-1.31268	0.210357	4.36904e-10	3440-7	GZMA	P12544	Granzyme A	55102646	55110252	5	TRANS
cg24876729	5	MEF2C;MEF2C;MEF2C;MEF2C	88130048	-	-0.953041	0.152725	4.36905e-10	3324-51	LY9	Q9HBG7	T-lymphocyte surface antigen Ly-9	160796074	160828261	1	TRANS
cg22297325	8	NA	49038981	-	0.990068	0.158659	4.36909e-10	5339-49	S100A9	P06702	Protein S100-A9	153357854	153361023	1	TRANS
cg01811856	8	NA	105743750	+	0.816724	0.13088	4.36911e-10	5691-2	CRISPLD2	Q9H0B8	Cysteine-rich secretory protein LCCL domain-containing 2	84819985	84920768	16	TRANS
cg10239163	2	DNMT3A;DNMT3A;DNMT3A	25527366	+	0.647401	0.103746	4.36935e-10	9545-156	GZMK	P49863	Granzyme K	55024256	55034570	5	TRANS
cg11858226	7	NA	2548262	+	0.839098	0.134466	4.36937e-10	3195-50	GNLY	P22749	Granulysin	85685175	85698852	2	TRANS
cg23867479	22	NA	35984405	+	-1.17183	0.187786	4.36952e-10	9545-156	GZMK	P49863	Granzyme K	55024256	55034570	5	TRANS
cg22583712	5	DPYSL3;DPYSL3	146830918	+	-0.73319	0.117494	4.36953e-10	3440-7	GZMA	P12544	Granzyme A	55102646	55110252	5	TRANS
cg11519176	1	BGLAP	156211801	+	-0.854631	0.136955	4.3696e-10	5339-49	S100A9	P06702	Protein S100-A9	153357854	153361023	1	CIS
cg26314528	5	NA	163344802	-	0.670649	0.107472	4.36971e-10	5339-49	S100A9	P06702	Protein S100-A9	153357854	153361023	1	TRANS
cg17280849	2	LOC105616981	168783262	+	0.870504	0.139499	4.36989e-10	5339-49	S100A9	P06702	Protein S100-A9	153357854	153361023	1	TRANS
cg13197072	8	KCNK9;KCNK9	140674040	-	1.06043	0.169936	4.37e-10	5339-49	S100A9	P06702	Protein S100-A9	153357854	153361023	1	TRANS
cg03064592	6	COL21A1	56112415	-	0.826545	0.132455	4.37005e-10	3195-50	GNLY	P22749	Granulysin	85685175	85698852	2	TRANS
cg09953601	7	CTTNBP2	117467966	-	-0.9898	0.158617	4.37007e-10	9545-156	GZMK	P49863	Granzyme K	55024256	55034570	5	TRANS
cg21720679	20	RBL1;RBL1	35637235	-	0.542089	0.0868705	4.37023e-10	3324-51	LY9	Q9HBG7	T-lymphocyte surface antigen Ly-9	160796074	160828261	1	TRANS
cg06941982	4	NA	178172583	-	-0.771201	0.123586	4.37024e-10	5339-49	S100A9	P06702	Protein S100-A9	153357854	153361023	1	TRANS
cg23762359	11	KCNQ1DN	2890082	+	0.830285	0.133054	4.37029e-10	9545-156	GZMK	P49863	Granzyme K	55024256	55034570	5	TRANS
cg01045986	18	RNF138;RNF138	29671767	-	-1.34031	0.214787	4.37031e-10	3195-50	GNLY	P22749	Granulysin	85685175	85698852	2	TRANS
cg16407947	10	ANKRD16;ANKRD16;ANKRD16	5930543	+	-0.521877	0.0836317	4.3706e-10	5339-49	S100A9	P06702	Protein S100-A9	153357854	153361023	1	TRANS
cg27634382	4	ADAMTS3	73218522	+	-1.26389	0.202541	4.37101e-10	9545-156	GZMK	P49863	Granzyme K	55024256	55034570	5	TRANS
cg11777782	19	IFI30	18284937	-	-1.22207	0.195839	4.37116e-10	3440-7	GZMA	P12544	Granzyme A	55102646	55110252	5	TRANS
cg21225029	1	ENO1;ENO1	8931734	+	1.00808	0.161548	4.3715e-10	3440-7	GZMA	P12544	Granzyme A	55102646	55110252	5	TRANS
cg21592454	7	AOAH-IT1;AOAH;AOAH;AOAH	36639726	+	-0.539785	0.086502	4.37162e-10	4126-22	BPI	P17213	Bactericidal permeability-increasing protein	38304150	38337505	20	TRANS
cg03682581	2	C2orf68	85832389	-	-0.555263	0.0889824	4.37166e-10	13671-40	ELANE	P08246	Neutrophil elastase	851006	856290	19	TRANS
cg07423146	4	RBM47	40583842	+	0.933395	0.149579	4.37198e-10	13671-40	ELANE	P08246	Neutrophil elastase	851006	856290	19	TRANS
cg02387010	17	NA	64944270	+	1.20575	0.193225	4.37201e-10	2579-17	MMP9	P14780	Matrix metalloproteinase-9	46008908	46016561	20	TRANS
cg03601962	2	HK2	75102263	-	-0.517666	0.0829576	4.37212e-10	5691-2	CRISPLD2	Q9H0B8	Cysteine-rich secretory protein LCCL domain-containing 2	84819985	84920768	16	TRANS
cg16732663	1	SLC26A9;SLC26A9	205888803	+	1.15224	0.18465	4.37245e-10	5339-49	S100A9	P06702	Protein S100-A9	153357854	153361023	1	TRANS
cg05583063	5	FAM105A	14583209	+	1.18373	0.189697	4.37249e-10	3324-51	LY9	Q9HBG7	T-lymphocyte surface antigen Ly-9	160796074	160828261	1	TRANS
cg07109212	7	NA	29663780	-	1.02091	0.163604	4.37257e-10	5339-49	S100A9	P06702	Protein S100-A9	153357854	153361023	1	TRANS
cg09451215	6	FAM46A	82459960	+	0.688364	0.110313	4.3727e-10	3440-7	GZMA	P12544	Granzyme A	55102646	55110252	5	TRANS
cg18455472	17	NA	17311855	-	0.52709	0.0844683	4.3731e-10	6485-59	IGLL1	P15814	Immunoglobulin lambda-like polypeptide 1	23580302	23573125	22	TRANS
cg07346516	17	SEPT9;SEPT9;SEPT9;SEPT9	75329045	+	-0.872817	0.139872	4.3731e-10	3440-7	GZMA	P12544	Granzyme A	55102646	55110252	5	TRANS
cg02871300	3	NA	171547024	+	-0.595855	0.0954882	4.37313e-10	5852-6	S100A12	P80511	Protein S100-A12	153375621	153373711	1	TRANS
cg00076107	12	PITPNM2;PITPNM2	123569664	-	-1.18711	0.19024	4.37327e-10	3291-30	FCER2	P06734	Low affinity immunoglobulin epsilon Fc receptor	7702146	7688758	19	TRANS
cg03646740	13	RASA3	114813015	-	-0.882825	0.141477	4.3744e-10	17210-2	TCL1A	P56279	T-cell leukemia/lymphoma protein 1A	95714196	95709947	14	TRANS
cg11874319	9	ST6GALNAC4;ST6GALNAC4	130680123	-	0.890678	0.142736	4.37465e-10	9545-156	GZMK	P49863	Granzyme K	55024256	55034570	5	TRANS
cg27101620	2	LOC100506457;LOC100506457;LOC100506457	12217126	+	-0.997214	0.159809	4.37466e-10	10558-26	PCDH9	Q9HC56	Protocadherin-9	67230445	66302834	13	TRANS
cg00329237	20	KIZ;KIZ;KIZ;KIZ	21106143	+	0.782724	0.125436	4.37499e-10	3195-50	GNLY	P22749	Granulysin	85685175	85698852	2	TRANS
cg18222952	9	SYK;SYK;SYK	93563542	+	0.734165	0.117654	4.37504e-10	9545-156	GZMK	P49863	Granzyme K	55024256	55034570	5	TRANS
cg13784312	9	RAPGEF1	134609065	-	0.65032	0.104218	4.37551e-10	3505-6	LTA|LTB	P01374|Q06643	Lymphotoxin-alpha|Lymphotoxin-beta	31554192	31650629	6	TRANS
cg17045024	4	SNCA;SNCA;SNCA-AS1;SNCA;SNCA;SNCA	90758207	-	0.39283	0.0629536	4.37604e-10	3440-7	GZMA	P12544	Granzyme A	55102646	55110252	5	TRANS
cg01330620	19	MYO1F	8609213	+	1.21003	0.193915	4.37631e-10	3440-7	GZMA	P12544	Granzyme A	55102646	55110252	5	TRANS
cg11790343	12	NA	123175616	-	0.624995	0.10016	4.37636e-10	3195-50	GNLY	P22749	Granulysin	85685175	85698852	2	TRANS
cg14077716	20	NA	48683694	+	-1.28157	0.205381	4.37636e-10	3324-51	LY9	Q9HBG7	T-lymphocyte surface antigen Ly-9	160796074	160828261	1	TRANS
cg21961077	3	DLG1-AS1;DLG1;DLG1;DLG1;DLG1	197023976	-	0.93934	0.150536	4.37655e-10	3195-50	GNLY	P22749	Granulysin	85685175	85698852	2	TRANS
cg11299459	4	MTHFD2L	75023219	+	0.719446	0.115296	4.37666e-10	3440-7	GZMA	P12544	Granzyme A	55102646	55110252	5	TRANS
cg17080223	5	NA	115695385	+	-0.725737	0.116305	4.37681e-10	5691-2	CRISPLD2	Q9H0B8	Cysteine-rich secretory protein LCCL domain-containing 2	84819985	84920768	16	TRANS
cg23402901	22	KIAA1671	25423717	-	-1.06057	0.169964	4.37688e-10	9545-156	GZMK	P49863	Granzyme K	55024256	55034570	5	TRANS
cg18916208	15	CYP19A1;CYP19A1	51625847	+	-1.28069	0.20524	4.37695e-10	9545-156	GZMK	P49863	Granzyme K	55024256	55034570	5	TRANS
cg14621053	10	ADAM12;ADAM12	128077315	+	0.561474	0.0899805	4.37695e-10	3324-51	LY9	Q9HBG7	T-lymphocyte surface antigen Ly-9	160796074	160828261	1	TRANS
cg09168997	1	ATP1A2	160085132	+	-1.28972	0.206687	4.377e-10	3440-7	GZMA	P12544	Granzyme A	55102646	55110252	5	TRANS
cg17106299	8	STK3	99913716	+	-1.26382	0.202537	4.3775e-10	9545-156	GZMK	P49863	Granzyme K	55024256	55034570	5	TRANS
cg19858820	17	DNAJC7;DNAJC7;DNAJC7	40162610	+	0.676482	0.108412	4.37762e-10	9545-156	GZMK	P49863	Granzyme K	55024256	55034570	5	TRANS
cg03711426	19	FBXO27	39515482	+	-1.26421	0.2026	4.37768e-10	9545-156	GZMK	P49863	Granzyme K	55024256	55034570	5	TRANS
cg14261336	10	ASCC1;ASCC1;ASCC1;ASCC1	73946374	-	0.760579	0.121889	4.37769e-10	9545-156	GZMK	P49863	Granzyme K	55024256	55034570	5	TRANS
cg09145629	12	NA	81189688	+	0.683577	0.109549	4.37778e-10	5339-49	S100A9	P06702	Protein S100-A9	153357854	153361023	1	TRANS
cg14918927	12	ALDH1L2;ALDH1L2	105477694	-	0.744499	0.119312	4.37781e-10	9545-156	GZMK	P49863	Granzyme K	55024256	55034570	5	TRANS
cg22598496	3	NA	190980644	-	-0.799458	0.12812	4.37809e-10	3195-50	GNLY	P22749	Granulysin	85685175	85698852	2	TRANS
cg02915785	2	NA	219233544	+	0.786457	0.126037	4.37818e-10	3324-51	LY9	Q9HBG7	T-lymphocyte surface antigen Ly-9	160796074	160828261	1	TRANS
cg23461824	7	CALD1;CALD1;CALD1;CALD1;CALD1	134605363	-	-0.751093	0.120369	4.37849e-10	3440-7	GZMA	P12544	Granzyme A	55102646	55110252	5	TRANS
cg02641825	12	CRACR2A	3741617	+	1.07403	0.172123	4.37875e-10	5852-6	S100A12	P80511	Protein S100-A12	153375621	153373711	1	TRANS
cg03949996	19	PTGER1	14586329	+	0.874194	0.140098	4.37899e-10	3195-50	GNLY	P22749	Granulysin	85685175	85698852	2	TRANS
cg08220149	16	NDE1;NDE1	15766327	+	0.600034	0.0961612	4.37906e-10	3195-50	GNLY	P22749	Granulysin	85685175	85698852	2	TRANS
cg19640804	11	NA	128706245	-	0.692141	0.110922	4.37945e-10	3195-50	GNLY	P22749	Granulysin	85685175	85698852	2	TRANS
cg12803592	16	DEF8;DEF8;DEF8;DEF8;DEF8;DEF8;DEF8;DEF8;DEF8	90023851	-	-1.41212	0.226306	4.37951e-10	5339-49	S100A9	P06702	Protein S100-A9	153357854	153361023	1	TRANS
cg07220939	11	SLC22A12;SLC22A12;SLC22A12;SLC22A12	64358617	+	-0.69932	0.112073	4.37976e-10	5691-2	CRISPLD2	Q9H0B8	Cysteine-rich secretory protein LCCL domain-containing 2	84819985	84920768	16	TRANS
cg26145258	11	NAV2;NAV2;NAV2;NAV2	19843393	-	-0.741985	0.118911	4.37986e-10	4126-22	BPI	P17213	Bactericidal permeability-increasing protein	38304150	38337505	20	TRANS
cg01314034	7	GTF2IRD1;GTF2IRD1	73867833	+	0.974114	0.156112	4.38008e-10	3195-50	GNLY	P22749	Granulysin	85685175	85698852	2	TRANS
cg02995497	6	AGPAT4	161657006	+	-0.666229	0.10677	4.38016e-10	4126-22	BPI	P17213	Bactericidal permeability-increasing protein	38304150	38337505	20	TRANS
cg17913566	21	NA	37801207	+	-1.11099	0.178047	4.38019e-10	5691-2	CRISPLD2	Q9H0B8	Cysteine-rich secretory protein LCCL domain-containing 2	84819985	84920768	16	TRANS
cg22150116	15	NA	72448888	-	0.641879	0.102868	4.38061e-10	3505-6	LTA|LTB	P01374|Q06643	Lymphotoxin-alpha|Lymphotoxin-beta	31554192	31650629	6	TRANS
cg13105459	19	NA	36101191	+	-1.05629	0.169281	4.3807e-10	2579-17	MMP9	P14780	Matrix metalloproteinase-9	46008908	46016561	20	TRANS
cg04772948	20	LOC284788;LOC284788	22401407	-	-1.17151	0.187748	4.38073e-10	3195-50	GNLY	P22749	Granulysin	85685175	85698852	2	TRANS
cg02909875	17	ZZEF1	4017998	-	0.792471	0.127002	4.38074e-10	3195-50	GNLY	P22749	Granulysin	85685175	85698852	2	TRANS
cg05979400	2	LOC100128731	27295591	+	0.783609	0.125582	4.38082e-10	3195-50	GNLY	P22749	Granulysin	85685175	85698852	2	TRANS
cg15207393	5	LOC102467216	112017632	+	-0.849004	0.136063	4.38129e-10	3195-50	GNLY	P22749	Granulysin	85685175	85698852	2	TRANS
cg13533151	18	CHST9	24764966	+	0.660231	0.10581	4.38132e-10	3324-51	LY9	Q9HBG7	T-lymphocyte surface antigen Ly-9	160796074	160828261	1	TRANS
cg03695417	10	NA	44479418	-	1.10156	0.176538	4.38134e-10	5339-49	S100A9	P06702	Protein S100-A9	153357854	153361023	1	TRANS
cg05242348	12	LINC01089	122237123	+	0.877021	0.140553	4.38203e-10	3440-7	GZMA	P12544	Granzyme A	55102646	55110252	5	TRANS
cg06071604	13	NA	100069110	-	0.86693	0.138936	4.38206e-10	5339-49	S100A9	P06702	Protein S100-A9	153357854	153361023	1	TRANS
cg00742276	3	DAG1;DAG1;DAG1;DAG1;DAG1;DAG1;DAG1;DAG1;DAG1;DAG1;DAG1;DAG1;DAG1	49522836	+	-1.62226	0.259988	4.38216e-10	9015-1	PRG3	Q9Y2Y8	Proteoglycan 3	57381150	57376769	11	TRANS
cg24776142	6	ATXN1;ATXN1	16513829	-	-0.699029	0.112028	4.38219e-10	5339-49	S100A9	P06702	Protein S100-A9	153357854	153361023	1	TRANS
cg01551249	2	NA	241837569	+	-1.23214	0.197466	4.38246e-10	9545-156	GZMK	P49863	Granzyme K	55024256	55034570	5	TRANS
cg17466044	15	ADAMTS17	100666162	+	-0.988893	0.158483	4.38248e-10	3195-50	GNLY	P22749	Granulysin	85685175	85698852	2	TRANS
cg14224444	6	SLC35F1	118587190	+	-0.996194	0.159653	4.3825e-10	3324-51	LY9	Q9HBG7	T-lymphocyte surface antigen Ly-9	160796074	160828261	1	TRANS
cg10892834	20	NFATC2;NFATC2;NFATC2;NFATC2;NFATC2;NFATC2;NFATC2;NFATC2	50005375	-	-1.08671	0.17416	4.3827e-10	3195-50	GNLY	P22749	Granulysin	85685175	85698852	2	TRANS
cg03900492	7	PTPRN2;PTPRN2;PTPRN2	157345659	-	-0.915935	0.14679	4.38276e-10	3324-51	LY9	Q9HBG7	T-lymphocyte surface antigen Ly-9	160796074	160828261	1	TRANS
cg05514349	1	FAM46B	27339494	-	1.04827	0.167998	4.38282e-10	3440-7	GZMA	P12544	Granzyme A	55102646	55110252	5	TRANS
cg26605164	10	KAZALD1;KAZALD1	102821565	+	-0.750783	0.120323	4.38283e-10	2579-17	MMP9	P14780	Matrix metalloproteinase-9	46008908	46016561	20	TRANS
cg10696062	12	WNT5B	1726028	-	0.981843	0.157353	4.383e-10	3440-7	GZMA	P12544	Granzyme A	55102646	55110252	5	TRANS
cg11952493	10	MPP7	28570835	+	0.778132	0.124706	4.38311e-10	3440-7	GZMA	P12544	Granzyme A	55102646	55110252	5	TRANS
cg19913563	6	NA	30720261	-	0.622274	0.0997276	4.38316e-10	3440-7	GZMA	P12544	Granzyme A	55102646	55110252	5	TRANS
cg04656424	16	FAM38A	88839844	+	1.1343	0.181786	4.38321e-10	9545-156	GZMK	P49863	Granzyme K	55024256	55034570	5	TRANS
cg17615706	10	NA	126858335	+	-0.958351	0.153589	4.38322e-10	3324-51	LY9	Q9HBG7	T-lymphocyte surface antigen Ly-9	160796074	160828261	1	TRANS
cg12158889	2	SUCLG1	84663044	-	1.27308	0.204028	4.38333e-10	3440-7	GZMA	P12544	Granzyme A	55102646	55110252	5	TRANS
cg02233149	2	NEURL3	97171243	-	-1.23182	0.197417	4.38383e-10	9545-156	GZMK	P49863	Granzyme K	55024256	55034570	5	TRANS
cg22312904	8	GSDMD;GSDMD	144639260	+	-1.01873	0.163265	4.38393e-10	5691-2	CRISPLD2	Q9H0B8	Cysteine-rich secretory protein LCCL domain-containing 2	84819985	84920768	16	TRANS
cg01314306	7	NA	181309	+	-0.768456	0.123156	4.38395e-10	3440-7	GZMA	P12544	Granzyme A	55102646	55110252	5	TRANS
cg03237412	15	ELL3	44069622	-	-1.19718	0.191864	4.38419e-10	9545-156	GZMK	P49863	Granzyme K	55024256	55034570	5	TRANS
cg08961408	4	NPNT	106816564	+	0.843453	0.135176	4.38441e-10	9545-156	GZMK	P49863	Granzyme K	55024256	55034570	5	TRANS
cg06682510	17	MYO18A;MYO18A	27471135	+	-1.05958	0.169813	4.38445e-10	5691-2	CRISPLD2	Q9H0B8	Cysteine-rich secretory protein LCCL domain-containing 2	84819985	84920768	16	TRANS
cg06360841	1	MIR1273G;SCP2;SCP2;SCP2;SCP2;SCP2	53405671	-	0.519801	0.0833056	4.38449e-10	3440-7	GZMA	P12544	Granzyme A	55102646	55110252	5	TRANS
cg14195119	12	SVOP	109316118	-	-0.812144	0.130158	4.3846e-10	3195-50	GNLY	P22749	Granulysin	85685175	85698852	2	TRANS
cg08023994	2	PLEKHM3	208834784	+	0.679601	0.108916	4.38463e-10	3195-50	GNLY	P22749	Granulysin	85685175	85698852	2	TRANS
cg08675214	21	RCAN1;RCAN1;RCAN1	35967898	-	-0.634923	0.101756	4.38464e-10	5852-6	S100A12	P80511	Protein S100-A12	153375621	153373711	1	TRANS
cg24522178	10	NT5C2;NT5C2	104881432	-	-1.08558	0.173981	4.3847e-10	3195-50	GNLY	P22749	Granulysin	85685175	85698852	2	TRANS
cg01593673	17	HOXB3	46648014	+	-1.14762	0.183924	4.3851e-10	5691-2	CRISPLD2	Q9H0B8	Cysteine-rich secretory protein LCCL domain-containing 2	84819985	84920768	16	TRANS
cg14649507	2	ITM2C;ITM2C;ITM2C	231735037	+	-0.775795	0.124333	4.3852e-10	5691-2	CRISPLD2	Q9H0B8	Cysteine-rich secretory protein LCCL domain-containing 2	84819985	84920768	16	TRANS
cg14030146	7	NA	156929443	+	-0.547724	0.0877813	4.38556e-10	5339-49	S100A9	P06702	Protein S100-A9	153357854	153361023	1	TRANS
cg12693548	7	COL26A1;COL26A1	101136665	+	0.857802	0.137476	4.38572e-10	5339-49	S100A9	P06702	Protein S100-A9	153357854	153361023	1	TRANS
cg10700357	1	NA	16556193	+	-1.27881	0.204949	4.38608e-10	9545-156	GZMK	P49863	Granzyme K	55024256	55034570	5	TRANS
cg08752986	1	EIF4G3;EIF4G3;EIF4G3;EIF4G3	21416170	-	-0.871929	0.139741	4.38651e-10	5691-2	CRISPLD2	Q9H0B8	Cysteine-rich secretory protein LCCL domain-containing 2	84819985	84920768	16	TRANS
cg14456745	2	TANK;TANK;LOC101929512	162085535	-	-0.530699	0.0850533	4.38674e-10	5852-6	S100A12	P80511	Protein S100-A12	153375621	153373711	1	TRANS
cg18988421	14	NA	62277673	-	-1.16139	0.186133	4.3869e-10	3440-7	GZMA	P12544	Granzyme A	55102646	55110252	5	TRANS
cg13226797	11	GAB2;GAB2	78053252	-	-1.27355	0.204108	4.38697e-10	9545-156	GZMK	P49863	Granzyme K	55024256	55034570	5	TRANS
cg21898734	10	NA	69531152	-	-0.945248	0.151492	4.38702e-10	3440-7	GZMA	P12544	Granzyme A	55102646	55110252	5	TRANS
cg19551654	7	NA	12970803	+	-1.10031	0.176343	4.38718e-10	3195-50	GNLY	P22749	Granulysin	85685175	85698852	2	TRANS
cg06113668	15	FRMD5;FRMD5;FRMD5;FRMD5	44212926	-	-0.928911	0.148874	4.38769e-10	9545-156	GZMK	P49863	Granzyme K	55024256	55034570	5	TRANS
cg18067520	6	QRSL1	107114594	+	-0.934174	0.149718	4.3882e-10	3291-30	FCER2	P06734	Low affinity immunoglobulin epsilon Fc receptor	7702146	7688758	19	TRANS
cg27493772	13	NA	111220321	+	1.09215	0.175037	4.38846e-10	5339-49	S100A9	P06702	Protein S100-A9	153357854	153361023	1	TRANS
cg16032273	11	SHANK2	70636822	-	-1.19614	0.191703	4.38848e-10	9545-156	GZMK	P49863	Granzyme K	55024256	55034570	5	TRANS
cg18759066	12	NA	117135686	-	-1.3433	0.215288	4.38866e-10	3195-50	GNLY	P22749	Granulysin	85685175	85698852	2	TRANS
cg08400494	13	CARS2	111318490	+	-0.666511	0.106821	4.38872e-10	2579-17	MMP9	P14780	Matrix metalloproteinase-9	46008908	46016561	20	TRANS
cg15198407	10	ZMIZ1	80841737	+	-1.02374	0.164073	4.38879e-10	19614-8	TCN1	P20061	Transcobalamin-1	59866489	59852800	11	TRANS
cg17344353	10	NA	32702863	-	0.733987	0.117635	4.38881e-10	5691-2	CRISPLD2	Q9H0B8	Cysteine-rich secretory protein LCCL domain-containing 2	84819985	84920768	16	TRANS
cg06376951	17	MRC2	60754780	+	-1.27822	0.204858	4.3889e-10	3195-50	GNLY	P22749	Granulysin	85685175	85698852	2	TRANS
cg18789123	2	NA	29174857	-	0.870163	0.13946	4.38942e-10	6485-59	IGLL1	P15814	Immunoglobulin lambda-like polypeptide 1	23580302	23573125	22	TRANS
cg26114352	4	NA	8495623	-	-0.890542	0.142726	4.38951e-10	9545-156	GZMK	P49863	Granzyme K	55024256	55034570	5	TRANS
cg03506099	14	NA	65099398	-	-0.570211	0.0913875	4.38995e-10	5852-6	S100A12	P80511	Protein S100-A12	153375621	153373711	1	TRANS
cg17769836	19	APOC4	45445437	-	-1.08929	0.17458	4.39003e-10	3195-50	GNLY	P22749	Granulysin	85685175	85698852	2	TRANS
cg13081604	1	KHDRBS1;KHDRBS1;KHDRBS1;KHDRBS1	32478431	+	1.34728	0.215928	4.3902e-10	9545-156	GZMK	P49863	Granzyme K	55024256	55034570	5	TRANS
cg10531355	5	SERINC5	79489249	-	-0.781702	0.125283	4.39032e-10	5691-2	CRISPLD2	Q9H0B8	Cysteine-rich secretory protein LCCL domain-containing 2	84819985	84920768	16	TRANS
cg14144428	11	EFEMP2;EFEMP2	65637130	-	-1.56806	0.251314	4.39039e-10	3324-51	LY9	Q9HBG7	T-lymphocyte surface antigen Ly-9	160796074	160828261	1	TRANS
cg00128562	12	NA	18905374	-	-0.694825	0.11136	4.39067e-10	4126-22	BPI	P17213	Bactericidal permeability-increasing protein	38304150	38337505	20	TRANS
cg24012880	11	TSPAN18	44880910	+	-0.574197	0.0920266	4.39069e-10	4126-22	BPI	P17213	Bactericidal permeability-increasing protein	38304150	38337505	20	TRANS
cg09076077	20	C20orf197	58630315	+	0.7603	0.121854	4.39096e-10	6485-59	IGLL1	P15814	Immunoglobulin lambda-like polypeptide 1	23580302	23573125	22	TRANS
cg06664992	9	GPR21;RABGAP1	125796764	-	-0.786469	0.126048	4.39096e-10	2579-17	MMP9	P14780	Matrix metalloproteinase-9	46008908	46016561	20	TRANS
cg21980864	20	LINC00176;LINC00176	62666983	+	0.768562	0.123178	4.39134e-10	5339-49	S100A9	P06702	Protein S100-A9	153357854	153361023	1	TRANS
cg05969983	14	NA	65146958	-	0.940385	0.150716	4.39137e-10	5339-49	S100A9	P06702	Protein S100-A9	153357854	153361023	1	TRANS
cg21910673	3	LOC152024	24143257	+	-0.931798	0.14934	4.39161e-10	3324-51	LY9	Q9HBG7	T-lymphocyte surface antigen Ly-9	160796074	160828261	1	TRANS
cg12713340	10	SEMA4G;SEMA4G;SEMA4G;SEMA4G	102732290	+	-0.7921	0.126951	4.39162e-10	3195-50	GNLY	P22749	Granulysin	85685175	85698852	2	TRANS
cg11879620	1	TRAF5;TRAF5	211499932	+	-0.937438	0.150244	4.39182e-10	9545-156	GZMK	P49863	Granzyme K	55024256	55034570	5	TRANS
cg07369374	6	NA	40359130	-	0.796245	0.127615	4.39184e-10	2579-17	MMP9	P14780	Matrix metalloproteinase-9	46008908	46016561	20	TRANS
cg09072626	15	ZNF710	90563445	+	0.594394	0.0952644	4.39203e-10	9545-156	GZMK	P49863	Granzyme K	55024256	55034570	5	TRANS
cg01838923	11	KCNQ1;KCNQ1	2822010	+	-1.19101	0.190885	4.39204e-10	3195-50	GNLY	P22749	Granulysin	85685175	85698852	2	TRANS
cg02252732	18	NA	1917623	+	-0.807108	0.129356	4.39208e-10	9545-156	GZMK	P49863	Granzyme K	55024256	55034570	5	TRANS
cg04319882	16	CP110;CP110	19535207	-	-1.34087	0.214904	4.3922e-10	3440-7	GZMA	P12544	Granzyme A	55102646	55110252	5	TRANS
cg04394119	3	AADACL2;MIR548H2	151451270	-	-0.608268	0.0974882	4.39234e-10	9545-156	GZMK	P49863	Granzyme K	55024256	55034570	5	TRANS
cg23170771	7	DNAJB6;DNAJB6	157129064	-	0.72342	0.115944	4.39238e-10	3195-50	GNLY	P22749	Granulysin	85685175	85698852	2	TRANS
cg04188419	5	NA	180214932	+	1.54686	0.247919	4.39255e-10	3440-7	GZMA	P12544	Granzyme A	55102646	55110252	5	TRANS
cg15048991	5	ADAMTS16	5139866	+	0.72879	0.116805	4.39265e-10	3195-50	GNLY	P22749	Granulysin	85685175	85698852	2	TRANS
cg06358218	1	CTRC	15766930	+	0.936499	0.150095	4.39301e-10	5339-49	S100A9	P06702	Protein S100-A9	153357854	153361023	1	TRANS
cg22496475	5	ADAMTS19-AS1;ADAMTS19	128795842	-	0.653291	0.104704	4.39312e-10	3195-50	GNLY	P22749	Granulysin	85685175	85698852	2	TRANS
cg20315577	10	NA	74075151	+	-1.27471	0.2043	4.39343e-10	5852-6	S100A12	P80511	Protein S100-A12	153375621	153373711	1	TRANS
cg03030292	8	CSGALNACT1;CSGALNACT1;CSGALNACT1	19398236	-	-0.634138	0.101635	4.39367e-10	2579-17	MMP9	P14780	Matrix metalloproteinase-9	46008908	46016561	20	TRANS
cg12676125	16	LOC101928203	76690715	+	-0.99056	0.15876	4.39387e-10	9545-156	GZMK	P49863	Granzyme K	55024256	55034570	5	TRANS
cg19356022	1	SHC1;SHC1;SHC1;SHC1	154943932	+	0.614947	0.0985595	4.39395e-10	9545-156	GZMK	P49863	Granzyme K	55024256	55034570	5	TRANS
cg16149607	9	NA	110918931	+	-0.561232	0.0899505	4.39409e-10	5691-2	CRISPLD2	Q9H0B8	Cysteine-rich secretory protein LCCL domain-containing 2	84819985	84920768	16	TRANS
cg09678326	15	RAB27A;RAB27A;RAB27A;RAB27A	55541293	+	0.755394	0.12107	4.39437e-10	3195-50	GNLY	P22749	Granulysin	85685175	85698852	2	TRANS
cg27288226	19	NA	57618436	+	0.684982	0.109785	4.39443e-10	3195-50	GNLY	P22749	Granulysin	85685175	85698852	2	TRANS
cg16032273	11	SHANK2	70636822	-	-1.18483	0.189897	4.3945e-10	3195-50	GNLY	P22749	Granulysin	85685175	85698852	2	TRANS
cg07919577	22	TPST2	26966223	-	0.903274	0.144771	4.3946e-10	3195-50	GNLY	P22749	Granulysin	85685175	85698852	2	TRANS
cg23061876	1	IFI16;IFI16	158979180	+	-0.545257	0.0873905	4.39479e-10	3440-7	GZMA	P12544	Granzyme A	55102646	55110252	5	TRANS
cg14098223	1	MORN1	2262333	-	-1.25514	0.201167	4.39492e-10	9545-156	GZMK	P49863	Granzyme K	55024256	55034570	5	TRANS
cg21641482	6	FOXP4;FOXP4;FOXP4	41539244	+	-1.2349	0.197922	4.39493e-10	3440-7	GZMA	P12544	Granzyme A	55102646	55110252	5	TRANS
cg05310774	12	NA	58259554	+	0.754568	0.120938	4.39503e-10	3324-51	LY9	Q9HBG7	T-lymphocyte surface antigen Ly-9	160796074	160828261	1	TRANS
cg06187202	4	PRIMPOL;PRIMPOL;PRIMPOL	185606288	-	-0.563248	0.0902741	4.39503e-10	5691-2	CRISPLD2	Q9H0B8	Cysteine-rich secretory protein LCCL domain-containing 2	84819985	84920768	16	TRANS
cg13738686	3	NA	185599118	-	0.594532	0.0952882	4.39536e-10	5339-49	S100A9	P06702	Protein S100-A9	153357854	153361023	1	TRANS
cg09502177	10	NA	45219814	-	-0.969319	0.155357	4.39539e-10	3440-7	GZMA	P12544	Granzyme A	55102646	55110252	5	TRANS
cg01496185	2	TSN;TSN	122513349	-	-1.22993	0.197126	4.39561e-10	9545-156	GZMK	P49863	Granzyme K	55024256	55034570	5	TRANS
cg27653070	2	XIRP2;XIRP2;XIRP2;XIRP2;XIRP2	168049423	-	0.830616	0.133127	4.39568e-10	5339-49	S100A9	P06702	Protein S100-A9	153357854	153361023	1	TRANS
cg27166491	21	LOC284825	29419411	-	-0.90964	0.145792	4.39586e-10	9545-156	GZMK	P49863	Granzyme K	55024256	55034570	5	TRANS
cg11191685	20	NA	578421	-	-0.933728	0.149653	4.39587e-10	3195-50	GNLY	P22749	Granulysin	85685175	85698852	2	TRANS
cg06092815	2	SPHKAP;SPHKAP	229046406	-	0.918035	0.147138	4.39595e-10	3440-7	GZMA	P12544	Granzyme A	55102646	55110252	5	TRANS
cg23452220	4	LDB2;LDB2	16846297	-	-0.941446	0.15089	4.39601e-10	3440-7	GZMA	P12544	Granzyme A	55102646	55110252	5	TRANS
cg17801864	20	C20orf123	45179345	-	-0.658654	0.105566	4.39638e-10	5691-2	CRISPLD2	Q9H0B8	Cysteine-rich secretory protein LCCL domain-containing 2	84819985	84920768	16	TRANS
cg12389901	4	NA	11527271	-	-1.09781	0.175953	4.39656e-10	3324-51	LY9	Q9HBG7	T-lymphocyte surface antigen Ly-9	160796074	160828261	1	TRANS
cg04508632	14	NA	92730100	-	0.814788	0.130591	4.39658e-10	9545-156	GZMK	P49863	Granzyme K	55024256	55034570	5	TRANS
cg09573116	11	NA	44039549	+	-1.31315	0.210466	4.39703e-10	3195-50	GNLY	P22749	Granulysin	85685175	85698852	2	TRANS
cg03437439	12	PITPNM2;PITPNM2	123504336	-	-1.58057	0.253327	4.39711e-10	9545-156	GZMK	P49863	Granzyme K	55024256	55034570	5	TRANS
cg25452361	7	C7orf71	26676191	+	-0.906659	0.145316	4.39721e-10	3324-51	LY9	Q9HBG7	T-lymphocyte surface antigen Ly-9	160796074	160828261	1	TRANS
cg11545768	17	PRKCA	64575592	+	-1.05224	0.168649	4.3974e-10	5691-2	CRISPLD2	Q9H0B8	Cysteine-rich secretory protein LCCL domain-containing 2	84819985	84920768	16	TRANS
cg23721464	16	CMIP;CMIP	81592606	-	0.648112	0.103877	4.39755e-10	3440-7	GZMA	P12544	Granzyme A	55102646	55110252	5	TRANS
cg14496252	3	NA	72195272	-	-1.32974	0.213126	4.39765e-10	9545-156	GZMK	P49863	Granzyme K	55024256	55034570	5	TRANS
cg11599680	5	NA	174162654	+	0.798393	0.127964	4.39774e-10	3440-7	GZMA	P12544	Granzyme A	55102646	55110252	5	TRANS
cg21295413	19	NA	15444837	+	0.652017	0.104503	4.39787e-10	3324-51	LY9	Q9HBG7	T-lymphocyte surface antigen Ly-9	160796074	160828261	1	TRANS
cg19968348	11	NA	34579495	-	-0.776932	0.124524	4.39795e-10	9545-156	GZMK	P49863	Granzyme K	55024256	55034570	5	TRANS
cg11315464	2	HNRNPLL;HNRNPLL	38799513	-	-0.58319	0.0934719	4.39803e-10	5691-2	CRISPLD2	Q9H0B8	Cysteine-rich secretory protein LCCL domain-containing 2	84819985	84920768	16	TRANS
cg03906910	5	NR3C1;NR3C1;NR3C1;NR3C1	142814388	-	0.750108	0.120225	4.39809e-10	9545-156	GZMK	P49863	Granzyme K	55024256	55034570	5	TRANS
cg20090290	11	AMBRA1	46543695	+	0.511314	0.0819519	4.3981e-10	3195-50	GNLY	P22749	Granulysin	85685175	85698852	2	TRANS
cg07460524	14	MEG3;MEG3;MEG3	101319526	-	-0.835641	0.133934	4.39823e-10	3440-7	GZMA	P12544	Granzyme A	55102646	55110252	5	TRANS
cg12445786	15	NA	89533560	-	-0.871568	0.139692	4.39828e-10	3195-50	GNLY	P22749	Granulysin	85685175	85698852	2	TRANS
cg19900764	7	DOCK4	111560233	+	-0.891253	0.142848	4.39831e-10	9545-156	GZMK	P49863	Granzyme K	55024256	55034570	5	TRANS
cg13523559	2	NA	10375851	-	-1.37002	0.219583	4.39832e-10	3195-50	GNLY	P22749	Granulysin	85685175	85698852	2	TRANS
cg23627629	5	KIAA1024L	129083748	-	-0.863387	0.138381	4.39835e-10	9545-156	GZMK	P49863	Granzyme K	55024256	55034570	5	TRANS
cg03299617	2	KIF1A	241755952	+	-1.44637	0.231821	4.39844e-10	3440-7	GZMA	P12544	Granzyme A	55102646	55110252	5	TRANS
cg22189991	16	ST3GAL2	70468543	-	-0.842742	0.135073	4.39868e-10	3505-6	LTA|LTB	P01374|Q06643	Lymphotoxin-alpha|Lymphotoxin-beta	31554192	31650629	6	TRANS
cg06001734	2	ACYP2	54467214	+	-0.789625	0.126559	4.39872e-10	3324-51	LY9	Q9HBG7	T-lymphocyte surface antigen Ly-9	160796074	160828261	1	TRANS
cg09731313	2	NA	213833577	-	0.809775	0.129789	4.3989e-10	13671-40	ELANE	P08246	Neutrophil elastase	851006	856290	19	TRANS
cg19913465	19	FCER2	7767075	-	-1.30227	0.208726	4.39911e-10	3291-30	FCER2	P06734	Low affinity immunoglobulin epsilon Fc receptor	7702146	7688758	19	CIS
cg00688962	4	KCNIP4	21950567	+	0.392105	0.0628459	4.39964e-10	3324-51	LY9	Q9HBG7	T-lymphocyte surface antigen Ly-9	160796074	160828261	1	TRANS
cg04710768	5	ZNF366	71803282	-	-0.735455	0.117878	4.39978e-10	5691-2	CRISPLD2	Q9H0B8	Cysteine-rich secretory protein LCCL domain-containing 2	84819985	84920768	16	TRANS
cg18869189	3	TM4SF1-AS1;TM4SF1-AS1;TM4SF1-AS1	149099717	-	-0.895254	0.14349	4.4001e-10	3195-50	GNLY	P22749	Granulysin	85685175	85698852	2	TRANS
cg13740979	8	TNFRSF10B;TNFRSF10B;TNFRSF10B	22900214	-	-1.44444	0.231513	4.40026e-10	5339-49	S100A9	P06702	Protein S100-A9	153357854	153361023	1	TRANS
cg07377701	3	LINC01214	149997440	-	0.640419	0.102646	4.40037e-10	5339-49	S100A9	P06702	Protein S100-A9	153357854	153361023	1	TRANS
cg27302585	20	DHX35;DHX35;DHX35	37629775	+	-1.05243	0.168683	4.4004e-10	5339-49	S100A9	P06702	Protein S100-A9	153357854	153361023	1	TRANS
cg20819617	6	PTK7;PTK7;PTK7;PTK7	43045052	-	0.853831	0.136851	4.4006e-10	9545-156	GZMK	P49863	Granzyme K	55024256	55034570	5	TRANS
cg20351364	5	CDHR2;CDHR2	175982549	+	0.757605	0.121428	4.40068e-10	9545-156	GZMK	P49863	Granzyme K	55024256	55034570	5	TRANS
cg14894624	2	NA	121794034	-	-1.12095	0.179666	4.40078e-10	3440-7	GZMA	P12544	Granzyme A	55102646	55110252	5	TRANS
cg03431669	17	NA	62004942	+	-1.16529	0.186771	4.40081e-10	9545-156	GZMK	P49863	Granzyme K	55024256	55034570	5	TRANS
cg12148585	2	KLF7;KLF7;KLF7;KLF7	208006420	+	-0.623005	0.0998548	4.40087e-10	4126-22	BPI	P17213	Bactericidal permeability-increasing protein	38304150	38337505	20	TRANS
cg04205769	1	DPH5;DPH5;DPH5	101488098	-	0.496194	0.0795298	4.40123e-10	3440-7	GZMA	P12544	Granzyme A	55102646	55110252	5	TRANS
cg04730399	12	TESC;TESC;TESC	117480973	+	-0.843456	0.135189	4.40134e-10	5339-49	S100A9	P06702	Protein S100-A9	153357854	153361023	1	TRANS
cg27093403	12	BCAT1	25083077	-	-1.06194	0.170208	4.40139e-10	4126-22	BPI	P17213	Bactericidal permeability-increasing protein	38304150	38337505	20	TRANS
cg20789700	4	RBM47	40589108	-	-0.605522	0.0970531	4.4014e-10	13671-40	ELANE	P08246	Neutrophil elastase	851006	856290	19	TRANS
cg01064365	10	LDB3;LDB3;LDB3	88494206	-	0.781273	0.125222	4.40144e-10	3324-51	LY9	Q9HBG7	T-lymphocyte surface antigen Ly-9	160796074	160828261	1	TRANS
cg02826841	7	PIK3CG;PIK3CG;PIK3CG;PIK3CG;PIK3CG;PIK3CG	106513036	-	-0.655481	0.105061	4.40149e-10	7968-15	CRTAM	O95727	Cytotoxic and regulatory T-cell molecule	122838500	122872643	11	TRANS
cg12729838	8	CLU;CLU;CLU;CLU	27469186	-	-0.619788	0.09934	4.40216e-10	5691-2	CRISPLD2	Q9H0B8	Cysteine-rich secretory protein LCCL domain-containing 2	84819985	84920768	16	TRANS
cg14727275	4	ENPP6	185086662	-	0.926096	0.148435	4.40219e-10	5339-49	S100A9	P06702	Protein S100-A9	153357854	153361023	1	TRANS
cg06903384	3	P2RY1	152553711	+	0.790049	0.12663	4.40246e-10	9545-156	GZMK	P49863	Granzyme K	55024256	55034570	5	TRANS
cg26487582	4	ZCCHC4	25322200	+	-0.947103	0.151803	4.40281e-10	3195-50	GNLY	P22749	Granulysin	85685175	85698852	2	TRANS
cg11421768	5	TRIP13	912712	-	-0.531601	0.0852056	4.40282e-10	3440-7	GZMA	P12544	Granzyme A	55102646	55110252	5	TRANS
cg05797465	6	DST	56740764	-	-1.32632	0.212585	4.40285e-10	3324-51	LY9	Q9HBG7	T-lymphocyte surface antigen Ly-9	160796074	160828261	1	TRANS
cg27417567	19	MIR8074	51711261	+	-0.728483	0.116762	4.40296e-10	3324-51	LY9	Q9HBG7	T-lymphocyte surface antigen Ly-9	160796074	160828261	1	TRANS
cg20267732	11	NDUFC2	77787848	-	-1.16256	0.186337	4.40305e-10	2579-17	MMP9	P14780	Matrix metalloproteinase-9	46008908	46016561	20	TRANS
cg18198556	1	SORT1;SORT1	109913739	+	0.685659	0.109899	4.40329e-10	3324-51	LY9	Q9HBG7	T-lymphocyte surface antigen Ly-9	160796074	160828261	1	TRANS
cg23000663	17	NA	76295785	-	-1.41867	0.227387	4.4034e-10	3440-7	GZMA	P12544	Granzyme A	55102646	55110252	5	TRANS
cg10121824	1	IGSF21	18643557	-	-0.81598	0.130787	4.40377e-10	3324-51	LY9	Q9HBG7	T-lymphocyte surface antigen Ly-9	160796074	160828261	1	TRANS
cg01203254	20	NA	19804893	+	-1.13126	0.181321	4.40383e-10	10558-26	PCDH9	Q9HC56	Protocadherin-9	67230445	66302834	13	TRANS
cg03422911	1	RYR2	237205295	-	0.908369	0.145595	4.40388e-10	9545-156	GZMK	P49863	Granzyme K	55024256	55034570	5	TRANS
cg04008576	17	RAB37;CD300LF;CD300LF;CD300LF;CD300LF;CD300LF;CD300LF;CD300LF;CD300LF	72691977	-	0.920821	0.147591	4.40391e-10	5339-49	S100A9	P06702	Protein S100-A9	153357854	153361023	1	TRANS
cg10160081	9	CA9;CA9	35676056	+	0.8426	0.135054	4.40401e-10	9545-156	GZMK	P49863	Granzyme K	55024256	55034570	5	TRANS
cg06553442	4	MAPK10;MAPK10;MAPK10;MAPK10	87030002	-	-1.04128	0.166899	4.40434e-10	3195-50	GNLY	P22749	Granulysin	85685175	85698852	2	TRANS
cg05795048	3	GNAI2;GNAI2;GNAI2;GNAI2;GNAI2;GNAI2	50288909	-	0.981836	0.157371	4.40438e-10	5339-49	S100A9	P06702	Protein S100-A9	153357854	153361023	1	TRANS
cg17205357	2	NA	20877422	+	-0.909225	0.145733	4.40444e-10	5691-2	CRISPLD2	Q9H0B8	Cysteine-rich secretory protein LCCL domain-containing 2	84819985	84920768	16	TRANS
cg23475580	6	EYA4;EYA4;EYA4;EYA4;EYA4	133779085	+	-0.815465	0.130705	4.40491e-10	3440-7	GZMA	P12544	Granzyme A	55102646	55110252	5	TRANS
cg20931972	4	CD38	15850232	-	0.692563	0.111006	4.40515e-10	3440-7	GZMA	P12544	Granzyme A	55102646	55110252	5	TRANS
cg14221252	9	NA	139589413	+	-1.02266	0.163916	4.40521e-10	5691-2	CRISPLD2	Q9H0B8	Cysteine-rich secretory protein LCCL domain-containing 2	84819985	84920768	16	TRANS
cg15487646	1	NA	181077141	+	-1.22449	0.196266	4.40523e-10	3195-50	GNLY	P22749	Granulysin	85685175	85698852	2	TRANS
cg15530560	19	ELANE	851290	-	-0.974019	0.156119	4.40524e-10	2579-17	MMP9	P14780	Matrix metalloproteinase-9	46008908	46016561	20	TRANS
cg25292698	18	MYL12A;MYL12A	3247809	-	-1.13421	0.181795	4.40529e-10	9545-156	GZMK	P49863	Granzyme K	55024256	55034570	5	TRANS
cg15551092	11	NA	124405865	-	-0.678132	0.108693	4.40533e-10	5691-2	CRISPLD2	Q9H0B8	Cysteine-rich secretory protein LCCL domain-containing 2	84819985	84920768	16	TRANS
cg21506800	19	CCDC151	11531519	+	0.878429	0.140798	4.40543e-10	3195-50	GNLY	P22749	Granulysin	85685175	85698852	2	TRANS
cg17791799	4	PROM1;PROM1;PROM1;PROM1;PROM1;PROM1;PROM1	16036123	+	-0.491022	0.0787028	4.40548e-10	2579-17	MMP9	P14780	Matrix metalloproteinase-9	46008908	46016561	20	TRANS
cg11145632	22	AP1B1;AP1B1;AP1B1	29781841	-	-0.725355	0.116263	4.40548e-10	5339-49	S100A9	P06702	Protein S100-A9	153357854	153361023	1	TRANS
cg10673353	2	NA	70787727	+	-1.07774	0.172744	4.40584e-10	3440-7	GZMA	P12544	Granzyme A	55102646	55110252	5	TRANS
cg21486233	12	FAR2	29375141	-	-0.756025	0.121179	4.40587e-10	9545-156	GZMK	P49863	Granzyme K	55024256	55034570	5	TRANS
cg07846855	10	C10orf11	77845945	-	-1.30375	0.20897	4.4059e-10	3195-50	GNLY	P22749	Granulysin	85685175	85698852	2	TRANS
cg19511857	6	ATAT1;ATAT1;ATAT1;ATAT1;ATAT1;ATAT1	30596112	+	-0.952281	0.152635	4.40597e-10	5852-6	S100A12	P80511	Protein S100-A12	153375621	153373711	1	TRANS
cg09504873	16	DYNC1LI2	66774626	+	-0.593262	0.0950906	4.40609e-10	13671-40	ELANE	P08246	Neutrophil elastase	851006	856290	19	TRANS
cg07850987	17	HOXB3	46645972	-	0.708312	0.113531	4.40612e-10	3324-51	LY9	Q9HBG7	T-lymphocyte surface antigen Ly-9	160796074	160828261	1	TRANS
cg25320169	2	NRP2;NRP2;NRP2;NRP2;NRP2	206641630	+	-1.65493	0.26526	4.40646e-10	9545-156	GZMK	P49863	Granzyme K	55024256	55034570	5	TRANS
cg10242602	4	ZFP42	188916875	-	0.599867	0.0961494	4.40647e-10	3440-7	GZMA	P12544	Granzyme A	55102646	55110252	5	TRANS
cg11762513	16	NA	80966279	-	0.83061	0.133134	4.40654e-10	9545-156	GZMK	P49863	Granzyme K	55024256	55034570	5	TRANS
cg21049093	2	MEIS1	66718060	-	-0.731528	0.117253	4.40662e-10	5339-49	S100A9	P06702	Protein S100-A9	153357854	153361023	1	TRANS
cg08021949	11	NA	130086872	+	-1.10275	0.176755	4.4067e-10	9545-156	GZMK	P49863	Granzyme K	55024256	55034570	5	TRANS
cg08259268	8	XKR6	10783828	+	-1.68775	0.270521	4.40708e-10	9545-156	GZMK	P49863	Granzyme K	55024256	55034570	5	TRANS
cg19635644	13	UBAC2;MIR623;UBAC2;UBAC2	100007277	+	-0.901153	0.144441	4.40709e-10	3440-7	GZMA	P12544	Granzyme A	55102646	55110252	5	TRANS
cg09706192	11	CTSC;CTSC;CTSC	88068895	+	0.812598	0.130248	4.40751e-10	3505-6	LTA|LTB	P01374|Q06643	Lymphotoxin-alpha|Lymphotoxin-beta	31554192	31650629	6	TRANS
cg22812840	10	HK1;HK1;HK1;HK1;HK1	71097654	-	1.02229	0.163858	4.40755e-10	3195-50	GNLY	P22749	Granulysin	85685175	85698852	2	TRANS
cg14047092	2	CLASP1;CLASP1;CLASP1;CLASP1	122262844	+	-0.888661	0.14244	4.40765e-10	3195-50	GNLY	P22749	Granulysin	85685175	85698852	2	TRANS
cg09723449	11	LOC101928940	114248760	-	0.706359	0.113219	4.40768e-10	5339-49	S100A9	P06702	Protein S100-A9	153357854	153361023	1	TRANS
cg02141997	1	NA	85238944	-	-0.921254	0.147664	4.40831e-10	3440-7	GZMA	P12544	Granzyme A	55102646	55110252	5	TRANS
cg04461228	5	FLJ42709;FLJ42709;FLJ42709	92906678	-	0.666608	0.106848	4.40859e-10	3195-50	GNLY	P22749	Granulysin	85685175	85698852	2	TRANS
cg14321810	4	DTHD1;DTHD1	36292218	+	-0.76101	0.12198	4.40866e-10	5691-2	CRISPLD2	Q9H0B8	Cysteine-rich secretory protein LCCL domain-containing 2	84819985	84920768	16	TRANS
cg09416521	17	FOXK2	80561084	-	-0.755639	0.121119	4.40895e-10	3440-7	GZMA	P12544	Granzyme A	55102646	55110252	5	TRANS
cg02350425	8	LINC00861	126944311	+	-0.695651	0.111504	4.409e-10	3324-51	LY9	Q9HBG7	T-lymphocyte surface antigen Ly-9	160796074	160828261	1	TRANS
cg02898825	14	SLC25A29;SLC25A29;SLC25A29;SLC25A29	100762903	-	0.734814	0.117781	4.40904e-10	3440-7	GZMA	P12544	Granzyme A	55102646	55110252	5	TRANS
cg15085626	6	TRAM2	52401525	-	0.966488	0.154915	4.40908e-10	5339-49	S100A9	P06702	Protein S100-A9	153357854	153361023	1	TRANS
cg24720688	6	NA	75918129	-	0.832821	0.13349	4.40926e-10	3440-7	GZMA	P12544	Granzyme A	55102646	55110252	5	TRANS
cg01938023	5	TMEM173	138855699	+	-0.827512	0.13264	4.40937e-10	5691-2	CRISPLD2	Q9H0B8	Cysteine-rich secretory protein LCCL domain-containing 2	84819985	84920768	16	TRANS
cg03516335	11	CLPB	72122809	-	-0.613919	0.0984035	4.40961e-10	2579-17	MMP9	P14780	Matrix metalloproteinase-9	46008908	46016561	20	TRANS
cg13440637	14	RTN1	60162108	+	0.919855	0.147441	4.40974e-10	5339-49	S100A9	P06702	Protein S100-A9	153357854	153361023	1	TRANS
cg02435862	17	LPO;LPO;LPO	56320202	-	1.25843	0.201711	4.40982e-10	5339-49	S100A9	P06702	Protein S100-A9	153357854	153361023	1	TRANS
cg09665406	1	NA	244262921	-	-0.937663	0.150296	4.40984e-10	3440-7	GZMA	P12544	Granzyme A	55102646	55110252	5	TRANS
cg03160135	6	VGLL2;VGLL2;VGLL2;VGLL2	117586918	+	0.784409	0.125731	4.41013e-10	9545-156	GZMK	P49863	Granzyme K	55024256	55034570	5	TRANS
cg03286826	8	NA	66854720	+	1.08343	0.173661	4.41013e-10	5339-49	S100A9	P06702	Protein S100-A9	153357854	153361023	1	TRANS
cg10773372	9	NA	75003758	-	-0.49957	0.0800751	4.41023e-10	3195-50	GNLY	P22749	Granulysin	85685175	85698852	2	TRANS
cg12744859	17	LOC404266;HOXB5;LOC404266;LOC404266;LOC404266	46669492	-	-0.551047	0.0883262	4.41025e-10	2579-17	MMP9	P14780	Matrix metalloproteinase-9	46008908	46016561	20	TRANS
cg08582164	9	NA	84442861	+	0.870893	0.139594	4.41067e-10	5691-2	CRISPLD2	Q9H0B8	Cysteine-rich secretory protein LCCL domain-containing 2	84819985	84920768	16	TRANS
cg05825559	10	NA	133252519	+	0.651532	0.104433	4.41069e-10	3440-7	GZMA	P12544	Granzyme A	55102646	55110252	5	TRANS
cg03396108	15	SEMA6D	47704007	-	0.958754	0.153677	4.41083e-10	5339-49	S100A9	P06702	Protein S100-A9	153357854	153361023	1	TRANS
cg09708587	14	STXBP6;STXBP6;STXBP6	25429466	+	-0.785626	0.125927	4.41095e-10	3195-50	GNLY	P22749	Granulysin	85685175	85698852	2	TRANS
cg02866171	8	NA	55204761	-	-1.19047	0.190819	4.41095e-10	3440-7	GZMA	P12544	Granzyme A	55102646	55110252	5	TRANS
cg16879608	12	EMP1	13356921	-	-1.32538	0.212444	4.41098e-10	3324-51	LY9	Q9HBG7	T-lymphocyte surface antigen Ly-9	160796074	160828261	1	TRANS
cg12721429	10	NA	45220304	+	0.659241	0.105669	4.41099e-10	5852-6	S100A12	P80511	Protein S100-A12	153375621	153373711	1	TRANS
cg26865494	10	DOCK1	129172573	-	0.922427	0.147855	4.4112e-10	5339-49	S100A9	P06702	Protein S100-A9	153357854	153361023	1	TRANS
cg03824617	6	C6orf103	146920113	+	0.851418	0.136473	4.41141e-10	3195-50	GNLY	P22749	Granulysin	85685175	85698852	2	TRANS
cg20912967	2	CIB4	26820284	-	-0.734867	0.117791	4.41146e-10	5339-49	S100A9	P06702	Protein S100-A9	153357854	153361023	1	TRANS
cg09162514	7	SUGCT;SUGCT;SUGCT;SUGCT	40740462	+	0.689472	0.110515	4.41177e-10	2579-17	MMP9	P14780	Matrix metalloproteinase-9	46008908	46016561	20	TRANS
cg22829334	6	NA	34241457	-	0.75478	0.120983	4.41204e-10	3195-50	GNLY	P22749	Granulysin	85685175	85698852	2	TRANS
cg16335868	5	KCNIP1	169780480	-	0.673262	0.107917	4.41214e-10	9545-156	GZMK	P49863	Granzyme K	55024256	55034570	5	TRANS
cg05810879	4	TBC1D14;TBC1D14	6967215	-	-0.775161	0.12425	4.41238e-10	5728-60	FCRL1	Q96LA6	Fc receptor-like protein 1	157820120	157794403	1	TRANS
cg00075331	3	LPP;LPP;LPP	188271393	+	0.66345	0.106344	4.41241e-10	2579-17	MMP9	P14780	Matrix metalloproteinase-9	46008908	46016561	20	TRANS
cg20795323	2	PNKD;CATIP-AS2;PNKD	219192948	-	-1.28981	0.206743	4.41245e-10	5852-6	S100A12	P80511	Protein S100-A12	153375621	153373711	1	TRANS
cg11525409	2	NA	74236068	+	-0.61988	0.0993607	4.4127e-10	13671-40	ELANE	P08246	Neutrophil elastase	851006	856290	19	TRANS
cg07458761	13	NA	43061293	+	-0.612052	0.0981061	4.41277e-10	4126-22	BPI	P17213	Bactericidal permeability-increasing protein	38304150	38337505	20	TRANS
cg13790967	12	DUSP16	12687117	+	-1.10003	0.176324	4.41288e-10	5339-49	S100A9	P06702	Protein S100-A9	153357854	153361023	1	TRANS
cg02148353	19	STXBP2;STXBP2;STXBP2;STXBP2	7702733	-	-0.704533	0.11293	4.41308e-10	5339-49	S100A9	P06702	Protein S100-A9	153357854	153361023	1	TRANS
cg19573490	17	PCYT2;SIRT7	79870317	+	-0.682513	0.109401	4.4133e-10	5691-2	CRISPLD2	Q9H0B8	Cysteine-rich secretory protein LCCL domain-containing 2	84819985	84920768	16	TRANS
cg15991447	11	NA	4721506	-	-0.833831	0.133656	4.41336e-10	7968-15	CRTAM	O95727	Cytotoxic and regulatory T-cell molecule	122838500	122872643	11	TRANS
cg00782708	2	C2orf34	44933278	+	-0.737462	0.118208	4.41341e-10	5691-2	CRISPLD2	Q9H0B8	Cysteine-rich secretory protein LCCL domain-containing 2	84819985	84920768	16	TRANS
cg15235987	12	EP400	132469937	-	-0.581353	0.0931856	4.41343e-10	2579-17	MMP9	P14780	Matrix metalloproteinase-9	46008908	46016561	20	TRANS
cg12626242	11	NA	2098860	+	-0.824597	0.132175	4.41353e-10	3440-7	GZMA	P12544	Granzyme A	55102646	55110252	5	TRANS
cg02596779	5	RNF130	179496893	-	-0.688494	0.110359	4.41355e-10	2579-17	MMP9	P14780	Matrix metalloproteinase-9	46008908	46016561	20	TRANS
cg25179876	10	NRP1	33483109	+	-0.546707	0.0876322	4.41359e-10	5691-2	CRISPLD2	Q9H0B8	Cysteine-rich secretory protein LCCL domain-containing 2	84819985	84920768	16	TRANS
cg12510708	7	NFE2L3	26193805	-	-0.631184	0.101173	4.41366e-10	19614-8	TCN1	P20061	Transcobalamin-1	59866489	59852800	11	TRANS
cg08736129	19	NPHS1;NPHS1	36335019	-	1.04555	0.167593	4.41372e-10	3195-50	GNLY	P22749	Granulysin	85685175	85698852	2	TRANS
cg21413867	3	NA	3678908	-	0.89376	0.143262	4.41406e-10	2579-17	MMP9	P14780	Matrix metalloproteinase-9	46008908	46016561	20	TRANS
cg20325935	2	NA	2871411	-	-1.39743	0.223997	4.4141e-10	3195-50	GNLY	P22749	Granulysin	85685175	85698852	2	TRANS
cg05581991	1	FMOD;FMOD;FMOD	203317416	+	-1.24726	0.199925	4.4141e-10	3195-50	GNLY	P22749	Granulysin	85685175	85698852	2	TRANS
cg06227093	1	SPAG17	118620287	-	-0.989235	0.158566	4.41418e-10	3324-51	LY9	Q9HBG7	T-lymphocyte surface antigen Ly-9	160796074	160828261	1	TRANS
cg06057374	1	NA	89507082	-	-0.698078	0.111896	4.41451e-10	3324-51	LY9	Q9HBG7	T-lymphocyte surface antigen Ly-9	160796074	160828261	1	TRANS
cg00225905	1	NA	189837946	-	-0.69862	0.111983	4.41465e-10	3195-50	GNLY	P22749	Granulysin	85685175	85698852	2	TRANS
cg17028283	15	NA	75449243	+	-0.925464	0.148345	4.415e-10	3195-50	GNLY	P22749	Granulysin	85685175	85698852	2	TRANS
cg20253855	7	CUX1;CUX1;CUX1	101762511	-	-0.650747	0.10431	4.41535e-10	5339-49	S100A9	P06702	Protein S100-A9	153357854	153361023	1	TRANS
cg08383551	18	NA	4988676	+	-1.49662	0.239897	4.41559e-10	9545-156	GZMK	P49863	Granzyme K	55024256	55034570	5	TRANS
cg17034775	20	JPH2	42780777	+	-0.967297	0.155051	4.4157e-10	3440-7	GZMA	P12544	Granzyme A	55102646	55110252	5	TRANS
cg08251546	8	NA	128192298	-	-1.08821	0.174432	4.41571e-10	5728-60	FCRL1	Q96LA6	Fc receptor-like protein 1	157820120	157794403	1	TRANS
cg06896352	7	NA	41477061	+	-0.700498	0.112285	4.41609e-10	3324-51	LY9	Q9HBG7	T-lymphocyte surface antigen Ly-9	160796074	160828261	1	TRANS
cg07646791	6	NA	166667648	+	0.574399	0.0920723	4.41617e-10	3440-7	GZMA	P12544	Granzyme A	55102646	55110252	5	TRANS
cg06641503	3	ARIH2	48959341	+	-0.614954	0.098573	4.41621e-10	3324-51	LY9	Q9HBG7	T-lymphocyte surface antigen Ly-9	160796074	160828261	1	TRANS
cg23925981	5	ADAMTS2;ADAMTS2	178559249	+	-1.08653	0.174164	4.41621e-10	3440-7	GZMA	P12544	Granzyme A	55102646	55110252	5	TRANS
cg00916179	2	PLEKHH2	43992805	-	-1.10278	0.176768	4.41626e-10	3195-50	GNLY	P22749	Granulysin	85685175	85698852	2	TRANS
cg05353702	21	LINC00114;LINC00114	40125827	-	-0.533928	0.0855853	4.41639e-10	4126-22	BPI	P17213	Bactericidal permeability-increasing protein	38304150	38337505	20	TRANS
cg14891040	6	NA	2819667	+	-0.907884	0.145528	4.41653e-10	2579-17	MMP9	P14780	Matrix metalloproteinase-9	46008908	46016561	20	TRANS
cg01128298	6	NA	46143943	+	-0.75237	0.1206	4.41664e-10	9545-156	GZMK	P49863	Granzyme K	55024256	55034570	5	TRANS
cg17080163	2	NA	123418757	-	0.762957	0.122297	4.41677e-10	9545-156	GZMK	P49863	Granzyme K	55024256	55034570	5	TRANS
cg19912660	6	NA	80694278	+	0.871147	0.13964	4.41684e-10	5852-6	S100A12	P80511	Protein S100-A12	153375621	153373711	1	TRANS
cg06030846	3	TMEM108;TMEM108	133098492	+	-1.01916	0.163365	4.41691e-10	3324-51	LY9	Q9HBG7	T-lymphocyte surface antigen Ly-9	160796074	160828261	1	TRANS
cg22689482	20	ARHGAP40	37277768	-	-1.04658	0.167761	4.41701e-10	9545-156	GZMK	P49863	Granzyme K	55024256	55034570	5	TRANS
cg21682939	4	NA	34260762	-	-0.870472	0.139532	4.4172e-10	3440-7	GZMA	P12544	Granzyme A	55102646	55110252	5	TRANS
cg05252749	1	TAL1;TAL1;TAL1;TAL1;TAL1;TAL1	47695572	+	0.937687	0.150306	4.41755e-10	9545-156	GZMK	P49863	Granzyme K	55024256	55034570	5	TRANS
cg08557669	11	MARK2;MARK2;MARK2;MARK2	63626186	+	-0.595363	0.0954336	4.41756e-10	4126-22	BPI	P17213	Bactericidal permeability-increasing protein	38304150	38337505	20	TRANS
cg24659295	1	NA	51680516	-	-0.784153	0.125696	4.4179e-10	5691-2	CRISPLD2	Q9H0B8	Cysteine-rich secretory protein LCCL domain-containing 2	84819985	84920768	16	TRANS
cg20902776	17	ODF4	8249050	-	-1.32933	0.213084	4.41794e-10	3195-50	GNLY	P22749	Granulysin	85685175	85698852	2	TRANS
cg12938425	14	KIF26A	104605300	-	0.664158	0.106461	4.41801e-10	3440-7	GZMA	P12544	Granzyme A	55102646	55110252	5	TRANS
cg17565360	11	RRM1	4115872	+	-1.14678	0.183823	4.41807e-10	3195-50	GNLY	P22749	Granulysin	85685175	85698852	2	TRANS
cg17975763	19	ZNF296	45580180	+	-1.28365	0.205762	4.41816e-10	5339-49	S100A9	P06702	Protein S100-A9	153357854	153361023	1	TRANS
cg11759703	15	RAB8B	63503131	-	0.62586	0.100322	4.41819e-10	5691-2	CRISPLD2	Q9H0B8	Cysteine-rich secretory protein LCCL domain-containing 2	84819985	84920768	16	TRANS
cg05635114	16	FAM38A	88832572	+	0.957338	0.153457	4.4184e-10	2579-17	MMP9	P14780	Matrix metalloproteinase-9	46008908	46016561	20	TRANS
cg21964148	12	NA	92735364	+	0.448498	0.0718924	4.41878e-10	3195-50	GNLY	P22749	Granulysin	85685175	85698852	2	TRANS
cg20836212	7	VKORC1L1	65419185	-	-1.02276	0.163944	4.41892e-10	9015-1	PRG3	Q9Y2Y8	Proteoglycan 3	57381150	57376769	11	TRANS
cg27621984	11	USP35	77914501	+	0.583936	0.0936026	4.41896e-10	3324-51	LY9	Q9HBG7	T-lymphocyte surface antigen Ly-9	160796074	160828261	1	TRANS
cg16566373	16	NA	49433569	+	1.31899	0.211428	4.41912e-10	2579-17	MMP9	P14780	Matrix metalloproteinase-9	46008908	46016561	20	TRANS
cg24198431	1	FCRL1;FCRL1;FCRL1	157768254	-	-1.15933	0.185835	4.41917e-10	6574-11	FAIM3	O60667	Fas apoptotic inhibitory molecule 3	206923247	206903317	1	TRANS
cg11960867	7	NA	37696830	+	-1.19642	0.191781	4.41917e-10	3440-7	GZMA	P12544	Granzyme A	55102646	55110252	5	TRANS
cg10012533	22	KIAA1644	44641955	-	-0.841456	0.134882	4.41934e-10	9545-156	GZMK	P49863	Granzyme K	55024256	55034570	5	TRANS
cg13601925	3	GMPS	155608699	-	-0.77593	0.124379	4.4199e-10	5691-2	CRISPLD2	Q9H0B8	Cysteine-rich secretory protein LCCL domain-containing 2	84819985	84920768	16	TRANS
cg02168450	2	HDLBP;HDLBP;HDLBP;HDLBP;HDLBP;HDLBP	242182081	+	-1.41605	0.226988	4.42003e-10	5691-2	CRISPLD2	Q9H0B8	Cysteine-rich secretory protein LCCL domain-containing 2	84819985	84920768	16	TRANS
cg23385697	1	NA	168172751	-	-0.61576	0.0987044	4.42008e-10	2579-17	MMP9	P14780	Matrix metalloproteinase-9	46008908	46016561	20	TRANS
cg17817532	10	TET1	70322874	-	0.76897	0.123264	4.4201e-10	3440-7	GZMA	P12544	Granzyme A	55102646	55110252	5	TRANS
cg00909424	11	OR51E1	4673083	+	-1.16593	0.186895	4.42027e-10	3195-50	GNLY	P22749	Granulysin	85685175	85698852	2	TRANS
cg05895451	15	SEMA7A;SEMA7A;SEMA7A	74721464	+	-0.813775	0.130446	4.42038e-10	5691-2	CRISPLD2	Q9H0B8	Cysteine-rich secretory protein LCCL domain-containing 2	84819985	84920768	16	TRANS
cg12592365	17	RPTOR;RPTOR	78765948	+	-0.768305	0.123157	4.42042e-10	9545-156	GZMK	P49863	Granzyme K	55024256	55034570	5	TRANS
cg05586387	3	NA	189898160	-	-0.809811	0.12981	4.42043e-10	3440-7	GZMA	P12544	Granzyme A	55102646	55110252	5	TRANS
cg14236758	9	RXRA	137252129	-	0.953721	0.152879	4.42061e-10	3440-7	GZMA	P12544	Granzyme A	55102646	55110252	5	TRANS
cg09689461	1	LOC101928404;RGS5;RGS5;RGS5;RGS5	163130728	+	-0.782781	0.125478	4.42064e-10	3440-7	GZMA	P12544	Granzyme A	55102646	55110252	5	TRANS
cg13573971	1	ARHGEF10L;ARHGEF10L	17945653	-	-1.19437	0.191455	4.42067e-10	3324-51	LY9	Q9HBG7	T-lymphocyte surface antigen Ly-9	160796074	160828261	1	TRANS
cg19570244	11	WT1;WIT1;WT1;WT1;WT1	32457158	+	0.589592	0.0945102	4.42082e-10	3440-7	GZMA	P12544	Granzyme A	55102646	55110252	5	TRANS
cg16368095	7	NA	7156638	+	-0.672716	0.107835	4.42084e-10	9545-156	GZMK	P49863	Granzyme K	55024256	55034570	5	TRANS
cg20357538	15	CHSY1	101777761	-	0.615168	0.09861	4.42085e-10	3505-6	LTA|LTB	P01374|Q06643	Lymphotoxin-alpha|Lymphotoxin-beta	31554192	31650629	6	TRANS
cg05288798	2	NA	64829254	+	-0.958303	0.153614	4.42089e-10	3440-7	GZMA	P12544	Granzyme A	55102646	55110252	5	TRANS
cg13657972	10	NA	75726087	-	0.637011	0.102112	4.42113e-10	3195-50	GNLY	P22749	Granulysin	85685175	85698852	2	TRANS
cg00481280	18	MIR122	56118290	+	-1.0556	0.16921	4.4212e-10	3324-51	LY9	Q9HBG7	T-lymphocyte surface antigen Ly-9	160796074	160828261	1	TRANS
cg11545034	18	NA	14977828	+	-1.00909	0.161756	4.42188e-10	9545-156	GZMK	P49863	Granzyme K	55024256	55034570	5	TRANS
cg20858481	15	NA	52369365	+	-0.733375	0.117559	4.42201e-10	3324-51	LY9	Q9HBG7	T-lymphocyte surface antigen Ly-9	160796074	160828261	1	TRANS
cg19653211	11	PTPN5;PTPN5;PTPN5	18785792	+	-1.00824	0.161619	4.42229e-10	9545-156	GZMK	P49863	Granzyme K	55024256	55034570	5	TRANS
cg22118474	15	SLCO3A1;SLCO3A1	92490956	-	0.608804	0.0975907	4.4223e-10	9545-156	GZMK	P49863	Granzyme K	55024256	55034570	5	TRANS
cg16607615	19	ZNF653	11616676	+	-1.17637	0.188571	4.42236e-10	9545-156	GZMK	P49863	Granzyme K	55024256	55034570	5	TRANS
cg01163720	14	NPAS3;NPAS3;NPAS3;NPAS3	33905138	-	-1.03894	0.166542	4.4225e-10	3195-50	GNLY	P22749	Granulysin	85685175	85698852	2	TRANS
cg25272432	4	CLGN;CLGN	141349398	+	-0.53371	0.0855534	4.42256e-10	5691-2	CRISPLD2	Q9H0B8	Cysteine-rich secretory protein LCCL domain-containing 2	84819985	84920768	16	TRANS
cg26112242	15	NA	64180155	+	-0.701684	0.11248	4.42285e-10	2579-17	MMP9	P14780	Matrix metalloproteinase-9	46008908	46016561	20	TRANS
cg08234372	16	NA	86094189	+	-1.28112	0.205363	4.42288e-10	3440-7	GZMA	P12544	Granzyme A	55102646	55110252	5	TRANS
cg26485689	8	TMEM67;TMEM67;TMEM67	94823311	+	-0.903928	0.144899	4.42289e-10	3195-50	GNLY	P22749	Granulysin	85685175	85698852	2	TRANS
cg11440479	12	NA	125686468	-	0.839427	0.13456	4.42319e-10	5339-49	S100A9	P06702	Protein S100-A9	153357854	153361023	1	TRANS
cg16416987	1	THBS3;MTX1;MTX1	155177561	+	0.67332	0.107933	4.42329e-10	3440-7	GZMA	P12544	Granzyme A	55102646	55110252	5	TRANS
cg07758947	13	STK24;STK24	99194985	+	-0.594989	0.0953767	4.42344e-10	4126-22	BPI	P17213	Bactericidal permeability-increasing protein	38304150	38337505	20	TRANS
cg04725693	22	NA	23223553	-	-1.34945	0.216318	4.42349e-10	6485-59	IGLL1	P15814	Immunoglobulin lambda-like polypeptide 1	23580302	23573125	22	CIS
cg09242027	3	NA	106139757	+	-0.966781	0.154975	4.42351e-10	6485-59	IGLL1	P15814	Immunoglobulin lambda-like polypeptide 1	23580302	23573125	22	TRANS
cg24233194	10	NA	113526840	-	-1.13999	0.18274	4.42367e-10	3324-51	LY9	Q9HBG7	T-lymphocyte surface antigen Ly-9	160796074	160828261	1	TRANS
cg15770098	22	FAM19A5;FAM19A5	49072338	-	-1.02398	0.164144	4.42376e-10	9545-156	GZMK	P49863	Granzyme K	55024256	55034570	5	TRANS
cg15452408	1	RAB25	156033601	-	-1.26035	0.202034	4.42376e-10	3195-50	GNLY	P22749	Granulysin	85685175	85698852	2	TRANS
cg11222173	17	RPTOR;RPTOR	78748019	-	-0.664727	0.106556	4.42377e-10	5691-2	CRISPLD2	Q9H0B8	Cysteine-rich secretory protein LCCL domain-containing 2	84819985	84920768	16	TRANS
cg17500189	1	NA	56943686	+	0.822612	0.131865	4.42401e-10	9545-156	GZMK	P49863	Granzyme K	55024256	55034570	5	TRANS
cg02121563	5	SEMA5A	9381564	-	-1.14771	0.183979	4.42421e-10	3195-50	GNLY	P22749	Granulysin	85685175	85698852	2	TRANS
cg03045258	18	NA	76260159	+	-1.02947	0.165024	4.42424e-10	3324-51	LY9	Q9HBG7	T-lymphocyte surface antigen Ly-9	160796074	160828261	1	TRANS
cg01338112	6	NA	135602559	-	0.536755	0.0860423	4.42437e-10	3440-7	GZMA	P12544	Granzyme A	55102646	55110252	5	TRANS
cg24355400	11	USH1C;USH1C;USH1C;USH1C	17555528	+	-1.605	0.257283	4.4245e-10	2579-17	MMP9	P14780	Matrix metalloproteinase-9	46008908	46016561	20	TRANS
cg15504461	3	NA	147140880	-	0.800818	0.128372	4.42479e-10	3440-7	GZMA	P12544	Granzyme A	55102646	55110252	5	TRANS
cg07569918	1	LPGAT1	212002970	+	-0.596236	0.0955775	4.42503e-10	2579-17	MMP9	P14780	Matrix metalloproteinase-9	46008908	46016561	20	TRANS
cg07462235	8	LPL	19795339	+	0.845627	0.135555	4.4251e-10	3195-50	GNLY	P22749	Granulysin	85685175	85698852	2	TRANS
cg16337328	19	NA	14946384	-	0.93604	0.150049	4.42547e-10	5339-49	S100A9	P06702	Protein S100-A9	153357854	153361023	1	TRANS
cg08166615	2	LRRFIP1	238557405	+	-0.716137	0.114798	4.42548e-10	13671-40	ELANE	P08246	Neutrophil elastase	851006	856290	19	TRANS
cg16779811	8	ERICH1	615409	-	-0.877315	0.140635	4.42549e-10	3440-7	GZMA	P12544	Granzyme A	55102646	55110252	5	TRANS
cg23189044	11	KCNE3	74178114	-	0.596841	0.0956747	4.42552e-10	3440-7	GZMA	P12544	Granzyme A	55102646	55110252	5	TRANS
cg02141393	2	NA	68638561	-	0.582677	0.0934042	4.42559e-10	3324-51	LY9	Q9HBG7	T-lymphocyte surface antigen Ly-9	160796074	160828261	1	TRANS
cg15472145	1	RAVER2	65294640	+	0.760389	0.121892	4.42563e-10	5339-49	S100A9	P06702	Protein S100-A9	153357854	153361023	1	TRANS
cg14355374	10	NA	3850160	-	-0.994633	0.159442	4.42585e-10	3195-50	GNLY	P22749	Granulysin	85685175	85698852	2	TRANS
cg01685428	20	SLX4IP	10472978	-	-0.504152	0.0808167	4.42596e-10	2579-17	MMP9	P14780	Matrix metalloproteinase-9	46008908	46016561	20	TRANS
cg19270556	12	NA	126520740	+	-0.814817	0.130617	4.42596e-10	3440-7	GZMA	P12544	Granzyme A	55102646	55110252	5	TRANS
cg25514148	11	NA	46294375	+	1.40799	0.225704	4.42627e-10	5339-49	S100A9	P06702	Protein S100-A9	153357854	153361023	1	TRANS
cg22176709	3	NA	193859889	+	0.879664	0.141012	4.42633e-10	3440-7	GZMA	P12544	Granzyme A	55102646	55110252	5	TRANS
cg04188920	10	PFKP	3138534	-	-0.661003	0.105961	4.4265e-10	5339-49	S100A9	P06702	Protein S100-A9	153357854	153361023	1	TRANS
cg17950348	7	DNAJB6	157183466	+	-0.635191	0.101823	4.42651e-10	5339-49	S100A9	P06702	Protein S100-A9	153357854	153361023	1	TRANS
cg10830681	17	PITPNM3;PITPNM3	6406422	-	-1.45414	0.233103	4.42655e-10	3440-7	GZMA	P12544	Granzyme A	55102646	55110252	5	TRANS
cg18799217	5	NA	87985589	-	0.797653	0.127866	4.42658e-10	9545-156	GZMK	P49863	Granzyme K	55024256	55034570	5	TRANS
cg17289000	14	IFT43;IFT43;IFT43;IFT43	76547668	-	0.91576	0.146799	4.42658e-10	5339-49	S100A9	P06702	Protein S100-A9	153357854	153361023	1	TRANS
cg27070372	19	NA	3123291	-	-1.147	0.183868	4.4266e-10	9545-156	GZMK	P49863	Granzyme K	55024256	55034570	5	TRANS
cg21367752	14	CPNE6;CPNE6	24540386	+	1.21199	0.194286	4.4267e-10	5728-60	FCRL1	Q96LA6	Fc receptor-like protein 1	157820120	157794403	1	TRANS
cg13598881	6	WRNIP1;WRNIP1	2783665	-	-1.11245	0.178329	4.42688e-10	2579-17	MMP9	P14780	Matrix metalloproteinase-9	46008908	46016561	20	TRANS
cg16677726	2	ZEB2;ZEB2	145205960	+	-0.916688	0.146948	4.42688e-10	3195-50	GNLY	P22749	Granulysin	85685175	85698852	2	TRANS
cg01995281	20	NA	17854235	-	-0.911047	0.146044	4.427e-10	4126-22	BPI	P17213	Bactericidal permeability-increasing protein	38304150	38337505	20	TRANS
cg06132502	15	LARP6;LARP6	71145127	+	-1.13013	0.181164	4.42719e-10	3195-50	GNLY	P22749	Granulysin	85685175	85698852	2	TRANS
cg08868915	1	NA	248097906	-	-1.19218	0.19111	4.42733e-10	3440-7	GZMA	P12544	Granzyme A	55102646	55110252	5	TRANS
cg12893271	13	FLT1	28922440	-	-1.02541	0.164376	4.42735e-10	5691-2	CRISPLD2	Q9H0B8	Cysteine-rich secretory protein LCCL domain-containing 2	84819985	84920768	16	TRANS
cg25656283	10	ERCC6;PGBD3	50733196	-	-0.635325	0.101845	4.42747e-10	2579-17	MMP9	P14780	Matrix metalloproteinase-9	46008908	46016561	20	TRANS
cg02527527	22	MICALL1	38303310	-	-0.859869	0.13784	4.42748e-10	5691-2	CRISPLD2	Q9H0B8	Cysteine-rich secretory protein LCCL domain-containing 2	84819985	84920768	16	TRANS
cg17013363	3	NA	12500815	-	-0.737125	0.118164	4.42752e-10	5852-6	S100A12	P80511	Protein S100-A12	153375621	153373711	1	TRANS
cg14680712	13	FRY	32690426	-	-0.631996	0.101311	4.42764e-10	5339-49	S100A9	P06702	Protein S100-A9	153357854	153361023	1	TRANS
cg00492348	4	MFSD7;MFSD7;MFSD7	681130	+	-0.868758	0.139265	4.42783e-10	19614-8	TCN1	P20061	Transcobalamin-1	59866489	59852800	11	TRANS
cg11681990	14	DAAM1	59674612	-	0.63812	0.102293	4.42797e-10	5339-49	S100A9	P06702	Protein S100-A9	153357854	153361023	1	TRANS
cg22038273	15	NA	75382874	+	-0.624404	0.100095	4.42837e-10	5339-49	S100A9	P06702	Protein S100-A9	153357854	153361023	1	TRANS
cg08917530	1	NA	38941821	-	0.977692	0.156729	4.42857e-10	9545-156	GZMK	P49863	Granzyme K	55024256	55034570	5	TRANS
cg12080952	1	NA	113683698	+	-0.616419	0.0988149	4.42861e-10	2579-17	MMP9	P14780	Matrix metalloproteinase-9	46008908	46016561	20	TRANS
cg22366943	6	NKAIN2	124882293	+	-0.825863	0.13239	4.42906e-10	9545-156	GZMK	P49863	Granzyme K	55024256	55034570	5	TRANS
cg20754854	13	NA	59530022	+	-1.09576	0.175656	4.42926e-10	9545-156	GZMK	P49863	Granzyme K	55024256	55034570	5	TRANS
cg25571095	6	PPARD;PPARD;PPARD;PPARD;PPARD	35378846	-	0.877535	0.140673	4.42929e-10	9545-156	GZMK	P49863	Granzyme K	55024256	55034570	5	TRANS
cg04502814	5	SEPP1;SEPP1;SEPP1;SEPP1;SEPP1;SEPP1	42811952	-	0.737857	0.118282	4.42933e-10	3440-7	GZMA	P12544	Granzyme A	55102646	55110252	5	TRANS
cg15813713	1	C1orf35;C1orf35	228292062	-	-0.740644	0.118729	4.42938e-10	2579-17	MMP9	P14780	Matrix metalloproteinase-9	46008908	46016561	20	TRANS
cg11250773	22	PNPLA5	44288021	-	0.778704	0.124831	4.42963e-10	3440-7	GZMA	P12544	Granzyme A	55102646	55110252	5	TRANS
cg04789201	1	NA	23943848	+	0.850268	0.136303	4.42978e-10	5339-49	S100A9	P06702	Protein S100-A9	153357854	153361023	1	TRANS
cg12313629	11	PAK1;PAK1	77142846	+	-0.655505	0.105081	4.42987e-10	3195-50	GNLY	P22749	Granulysin	85685175	85698852	2	TRANS
cg05579598	16	CBFA2T3;CBFA2T3	88989069	+	-0.966997	0.155015	4.42993e-10	2579-17	MMP9	P14780	Matrix metalloproteinase-9	46008908	46016561	20	TRANS
cg07089188	2	NA	241872938	-	-1.33637	0.214228	4.43013e-10	3195-50	GNLY	P22749	Granulysin	85685175	85698852	2	TRANS
cg27402927	12	CORO1C;CORO1C;CORO1C	109091021	-	0.978058	0.156789	4.43043e-10	3195-50	GNLY	P22749	Granulysin	85685175	85698852	2	TRANS
cg14769059	3	MECOM;MECOM	169310089	-	-1.48306	0.237743	4.43049e-10	3440-7	GZMA	P12544	Granzyme A	55102646	55110252	5	TRANS
cg19644994	2	NA	25901422	-	-0.819996	0.131451	4.43054e-10	3440-7	GZMA	P12544	Granzyme A	55102646	55110252	5	TRANS
cg26166839	17	NA	30125251	+	-0.823998	0.132092	4.43075e-10	3324-51	LY9	Q9HBG7	T-lymphocyte surface antigen Ly-9	160796074	160828261	1	TRANS
cg10096084	5	NA	133115682	+	-1.39668	0.223897	4.43078e-10	9545-156	GZMK	P49863	Granzyme K	55024256	55034570	5	TRANS
cg25955365	2	LOC100506457;LOC100506457;LOC100506457	12213775	+	0.842055	0.134987	4.4309e-10	2579-17	MMP9	P14780	Matrix metalloproteinase-9	46008908	46016561	20	TRANS
cg08976426	4	NA	154631125	+	-0.671581	0.107659	4.43091e-10	3324-51	LY9	Q9HBG7	T-lymphocyte surface antigen Ly-9	160796074	160828261	1	TRANS
cg06223959	6	NA	79626324	-	-0.661246	0.106002	4.43112e-10	3440-7	GZMA	P12544	Granzyme A	55102646	55110252	5	TRANS
cg25048357	11	HMBS	118955763	-	-1.16867	0.187346	4.43169e-10	3440-7	GZMA	P12544	Granzyme A	55102646	55110252	5	TRANS
cg24934408	1	PADI1	17530321	+	-0.969589	0.155433	4.43198e-10	9545-156	GZMK	P49863	Granzyme K	55024256	55034570	5	TRANS
cg00975624	3	NA	159646501	+	-0.879698	0.141022	4.43198e-10	2579-17	MMP9	P14780	Matrix metalloproteinase-9	46008908	46016561	20	TRANS
cg05645211	10	ABI1;ABI1;ABI1;ABI1;ABI1;ABI1;ABI1;ABI1;ABI1;ABI1;ABI1;ABI1	27112649	-	-1.55584	0.249414	4.43198e-10	5339-49	S100A9	P06702	Protein S100-A9	153357854	153361023	1	TRANS
cg04926252	6	ZDHHC14;ZDHHC14	157982401	-	-0.997514	0.159909	4.43227e-10	6485-59	IGLL1	P15814	Immunoglobulin lambda-like polypeptide 1	23580302	23573125	22	TRANS
cg01167555	20	BANF2;BANF2;BANF2	17679461	+	-0.97324	0.156018	4.43247e-10	9545-156	GZMK	P49863	Granzyme K	55024256	55034570	5	TRANS
cg07449130	11	CD44;CD44;CD44;CD44;CD44;CD44;CD44;CD44	35180086	+	1.53247	0.245668	4.43247e-10	3195-50	GNLY	P22749	Granulysin	85685175	85698852	2	TRANS
cg19205850	3	RAB7A	128446370	+	0.860308	0.137915	4.43263e-10	5339-49	S100A9	P06702	Protein S100-A9	153357854	153361023	1	TRANS
cg26752773	3	PLD1;PLD1	171529090	-	-0.678455	0.108762	4.43306e-10	5852-6	S100A12	P80511	Protein S100-A12	153375621	153373711	1	TRANS
cg15543284	2	SPTBN1;SPTBN1	54785307	-	-1.23725	0.198343	4.43346e-10	9545-156	GZMK	P49863	Granzyme K	55024256	55034570	5	TRANS
cg07285248	3	MRAS;MRAS	138115973	+	-1.29857	0.208173	4.43383e-10	3195-50	GNLY	P22749	Granulysin	85685175	85698852	2	TRANS
cg13852116	10	NA	122403903	-	-1.00384	0.160924	4.43384e-10	3195-50	GNLY	P22749	Granulysin	85685175	85698852	2	TRANS
cg22722777	4	NA	87427887	-	-1.18192	0.189473	4.4339e-10	9545-156	GZMK	P49863	Granzyme K	55024256	55034570	5	TRANS
cg09167413	5	GPR98;GPR98	90172358	-	0.803163	0.128755	4.43423e-10	5339-49	S100A9	P06702	Protein S100-A9	153357854	153361023	1	TRANS
cg14071014	22	NA	29863270	+	-0.944436	0.151402	4.43428e-10	3440-7	GZMA	P12544	Granzyme A	55102646	55110252	5	TRANS
cg04968217	15	NA	58599538	-	-1.32566	0.212517	4.43431e-10	4148-49	PAPPA	Q13219	Pappalysin-1	116153791	116402321	9	TRANS
cg09949502	10	C10orf54;CDH23	73525347	-	-0.717904	0.115087	4.43435e-10	4126-22	BPI	P17213	Bactericidal permeability-increasing protein	38304150	38337505	20	TRANS
cg05730726	4	MRPL1	78833501	+	-0.641799	0.102887	4.43438e-10	5339-49	S100A9	P06702	Protein S100-A9	153357854	153361023	1	TRANS
cg00530657	1	NA	209254999	-	-1.17557	0.188455	4.43462e-10	3195-50	GNLY	P22749	Granulysin	85685175	85698852	2	TRANS
cg02507296	10	C10orf95	104211328	-	-1.18413	0.189828	4.43463e-10	5852-6	S100A12	P80511	Protein S100-A12	153375621	153373711	1	TRANS
cg06587623	5	NA	5079159	-	-1.0409	0.166867	4.43478e-10	3195-50	GNLY	P22749	Granulysin	85685175	85698852	2	TRANS
cg05873267	14	POMT2	77767644	-	1.03739	0.166305	4.43487e-10	3195-50	GNLY	P22749	Granulysin	85685175	85698852	2	TRANS
cg20126775	6	DEFB133	49917145	+	-0.899689	0.144229	4.43492e-10	3324-51	LY9	Q9HBG7	T-lymphocyte surface antigen Ly-9	160796074	160828261	1	TRANS
cg13178361	1	UAP1	162532502	+	-0.619216	0.0992669	4.43498e-10	5852-6	S100A12	P80511	Protein S100-A12	153375621	153373711	1	CIS
cg25700432	13	GJB6;GJB6;GJB6;GJB6	20797446	+	-1.21472	0.194733	4.43583e-10	5339-49	S100A9	P06702	Protein S100-A9	153357854	153361023	1	TRANS
cg07677192	12	NA	65154844	+	0.7129	0.114286	4.43604e-10	9545-156	GZMK	P49863	Granzyme K	55024256	55034570	5	TRANS
cg04972459	1	NA	9460204	+	-0.776597	0.124498	4.43638e-10	4126-22	BPI	P17213	Bactericidal permeability-increasing protein	38304150	38337505	20	TRANS
cg02843373	22	ADRBK2	25959619	-	0.662728	0.106243	4.43653e-10	3195-50	GNLY	P22749	Granulysin	85685175	85698852	2	TRANS
cg02151199	12	NA	19249106	+	-0.864442	0.138581	4.43685e-10	3440-7	GZMA	P12544	Granzyme A	55102646	55110252	5	TRANS
cg00646073	8	NCALD;NCALD;NCALD;NCALD;NCALD;NCALD;NCALD	102822273	-	0.680208	0.109046	4.43713e-10	3195-50	GNLY	P22749	Granulysin	85685175	85698852	2	TRANS
cg21300044	14	SERPINA2;SERPINA2	94833261	-	-1.11635	0.178965	4.43741e-10	3195-50	GNLY	P22749	Granulysin	85685175	85698852	2	TRANS
cg14236758	9	RXRA	137252129	-	0.951649	0.152562	4.43817e-10	3195-50	GNLY	P22749	Granulysin	85685175	85698852	2	TRANS
cg01204452	2	NA	136814763	+	0.644805	0.103371	4.43833e-10	13671-40	ELANE	P08246	Neutrophil elastase	851006	856290	19	TRANS
cg27333483	9	NA	74873386	+	-0.905131	0.145105	4.43843e-10	3440-7	GZMA	P12544	Granzyme A	55102646	55110252	5	TRANS
cg10791191	13	GRTP1-AS1;GRTP1-AS1;GRTP1;GRTP1;GRTP1	114011122	+	-0.773787	0.124049	4.43872e-10	3195-50	GNLY	P22749	Granulysin	85685175	85698852	2	TRANS
cg26157920	18	NA	20860509	+	-0.839466	0.134578	4.43874e-10	9015-1	PRG3	Q9Y2Y8	Proteoglycan 3	57381150	57376769	11	TRANS
cg07054763	6	HBS1L;HBS1L;HBS1L	135358287	+	0.820724	0.131573	4.43876e-10	3440-7	GZMA	P12544	Granzyme A	55102646	55110252	5	TRANS
cg03543120	5	MIR143;LOC728264	148807167	-	-1.09818	0.176053	4.43879e-10	9545-156	GZMK	P49863	Granzyme K	55024256	55034570	5	TRANS
cg23710989	7	NA	999981	-	-1.39234	0.223212	4.43932e-10	9545-156	GZMK	P49863	Granzyme K	55024256	55034570	5	TRANS
cg18890556	2	FAM124B;FAM124B;FAM124B;FAM124B	225266580	+	0.577843	0.0926368	4.43968e-10	3195-50	GNLY	P22749	Granulysin	85685175	85698852	2	TRANS
cg02673648	4	LYAR;LYAR	4273866	+	-1.2126	0.194398	4.43972e-10	5691-2	CRISPLD2	Q9H0B8	Cysteine-rich secretory protein LCCL domain-containing 2	84819985	84920768	16	TRANS
cg21204922	5	SLIT3;SLIT3	168303088	+	0.781093	0.125221	4.43975e-10	9545-156	GZMK	P49863	Granzyme K	55024256	55034570	5	TRANS
cg06748147	22	CSNK1E;CSNK1E	38714287	+	0.919298	0.147377	4.43993e-10	3195-50	GNLY	P22749	Granulysin	85685175	85698852	2	TRANS
cg00344900	3	NA	126006749	-	0.762925	0.122309	4.44032e-10	3440-7	GZMA	P12544	Granzyme A	55102646	55110252	5	TRANS
cg11829879	19	LRG1	4540542	+	-0.633985	0.101638	4.44071e-10	5691-2	CRISPLD2	Q9H0B8	Cysteine-rich secretory protein LCCL domain-containing 2	84819985	84920768	16	TRANS
cg19995654	12	IRAK3;IRAK3	66628777	-	-0.783463	0.125601	4.44076e-10	5339-49	S100A9	P06702	Protein S100-A9	153357854	153361023	1	TRANS
cg02520639	8	PAG1	82021210	-	-0.688428	0.110366	4.44082e-10	6485-59	IGLL1	P15814	Immunoglobulin lambda-like polypeptide 1	23580302	23573125	22	TRANS
cg15244352	12	NA	49327916	-	-0.796281	0.127657	4.44099e-10	3195-50	GNLY	P22749	Granulysin	85685175	85698852	2	TRANS
cg13461831	2	PXDN	1705085	+	-0.882755	0.14152	4.44103e-10	3195-50	GNLY	P22749	Granulysin	85685175	85698852	2	TRANS
cg20537629	7	MAGI2	79083944	+	0.878164	0.140784	4.4411e-10	9545-156	GZMK	P49863	Granzyme K	55024256	55034570	5	TRANS
cg00781875	1	TMEM79;SMG5	156252398	+	-1.25071	0.200509	4.4415e-10	3440-7	GZMA	P12544	Granzyme A	55102646	55110252	5	TRANS
cg03758150	19	ZNF536	30866192	+	0.512481	0.0821592	4.44153e-10	9545-156	GZMK	P49863	Granzyme K	55024256	55034570	5	TRANS
cg16265983	20	NA	22847419	+	-0.805218	0.12909	4.44169e-10	9545-156	GZMK	P49863	Granzyme K	55024256	55034570	5	TRANS
cg02497258	7	ELMO1;ELMO1;ELMO1	37390106	-	-0.709514	0.113747	4.44184e-10	17145-1	S100A8|S100A9	P05109|P06702	Protein S100-A8|Protein S100-A9	153391073	153390032	1	TRANS
cg22584555	2	NA	16704448	-	1.16011	0.185984	4.4419e-10	5339-49	S100A9	P06702	Protein S100-A9	153357854	153361023	1	TRANS
cg26003721	19	BRSK1	55813572	-	0.795966	0.127607	4.44201e-10	3195-50	GNLY	P22749	Granulysin	85685175	85698852	2	TRANS
cg19203304	13	COL4A1	110813619	+	-0.556627	0.0892367	4.44205e-10	5852-6	S100A12	P80511	Protein S100-A12	153375621	153373711	1	TRANS
cg05538032	21	ABCG1;ABCG1;ABCG1;ABCG1;ABCG1;ABCG1	43681915	+	0.907523	0.145492	4.44261e-10	3440-7	GZMA	P12544	Granzyme A	55102646	55110252	5	TRANS
cg02399831	3	NA	112113161	-	-0.572725	0.0918178	4.44275e-10	5691-2	CRISPLD2	Q9H0B8	Cysteine-rich secretory protein LCCL domain-containing 2	84819985	84920768	16	TRANS
cg22181527	6	CASC15	22001839	-	-1.08483	0.173918	4.44279e-10	3440-7	GZMA	P12544	Granzyme A	55102646	55110252	5	TRANS
cg09892262	21	KRTAP24-1	31655654	-	-1.18678	0.190262	4.44288e-10	3440-7	GZMA	P12544	Granzyme A	55102646	55110252	5	TRANS
cg25019644	17	PITPNC1;PITPNC1	65652796	-	0.807184	0.129406	4.4432e-10	5339-49	S100A9	P06702	Protein S100-A9	153357854	153361023	1	TRANS
cg20219911	3	ITIH1;ITIH1;ITIH1;ITIH1	52813652	-	-1.55304	0.24898	4.44323e-10	3195-50	GNLY	P22749	Granulysin	85685175	85698852	2	TRANS
cg06106126	11	MTNR1B	92705742	+	-1.05292	0.168802	4.44386e-10	3440-7	GZMA	P12544	Granzyme A	55102646	55110252	5	TRANS
cg21635520	20	NTSR1	61366849	+	0.881585	0.141334	4.44389e-10	3195-50	GNLY	P22749	Granulysin	85685175	85698852	2	TRANS
cg25545756	17	NA	78098251	-	-1.16206	0.1863	4.44399e-10	9545-156	GZMK	P49863	Granzyme K	55024256	55034570	5	TRANS
cg24000937	19	ODF3L2	475139	-	-1.20123	0.19258	4.44412e-10	3195-50	GNLY	P22749	Granulysin	85685175	85698852	2	TRANS
cg05029454	8	NA	128021453	+	-0.707888	0.113488	4.44423e-10	3195-50	GNLY	P22749	Granulysin	85685175	85698852	2	TRANS
cg26239056	12	NA	43095024	+	-1.05766	0.169564	4.44442e-10	3324-51	LY9	Q9HBG7	T-lymphocyte surface antigen Ly-9	160796074	160828261	1	TRANS
cg03257387	19	NA	34307801	+	-0.692204	0.110974	4.44451e-10	2579-17	MMP9	P14780	Matrix metalloproteinase-9	46008908	46016561	20	TRANS
cg18609620	15	NA	48402328	+	-0.964209	0.154581	4.44478e-10	9545-156	GZMK	P49863	Granzyme K	55024256	55034570	5	TRANS
cg16016365	1	SDCCAG8	243487041	-	-0.729757	0.116995	4.4453e-10	4126-22	BPI	P17213	Bactericidal permeability-increasing protein	38304150	38337505	20	TRANS
cg18598049	20	NA	34642763	-	-1.10574	0.177273	4.44553e-10	3324-51	LY9	Q9HBG7	T-lymphocyte surface antigen Ly-9	160796074	160828261	1	TRANS
cg11344708	17	LPO;LPO;LPO;LPO;LPO	56315931	-	-0.808239	0.129577	4.44593e-10	5691-2	CRISPLD2	Q9H0B8	Cysteine-rich secretory protein LCCL domain-containing 2	84819985	84920768	16	TRANS
cg12840169	3	PRSS46	46778267	-	0.852406	0.136658	4.44596e-10	5339-49	S100A9	P06702	Protein S100-A9	153357854	153361023	1	TRANS
cg00711072	17	LOC404266;HOXB5;LOC404266;LOC404266;LOC404266	46669489	-	-0.574406	0.0920891	4.44603e-10	5852-6	S100A12	P80511	Protein S100-A12	153375621	153373711	1	TRANS
cg23627629	5	KIAA1024L	129083748	-	-0.866849	0.138974	4.44611e-10	3324-51	LY9	Q9HBG7	T-lymphocyte surface antigen Ly-9	160796074	160828261	1	TRANS
cg05969523	20	LINC00656	23107102	-	0.695695	0.111534	4.44613e-10	3195-50	GNLY	P22749	Granulysin	85685175	85698852	2	TRANS
cg02779535	20	NA	34652280	-	0.997155	0.159865	4.44625e-10	3440-7	GZMA	P12544	Granzyme A	55102646	55110252	5	TRANS
cg00763961	9	TMEM38B	108519972	+	0.496891	0.079662	4.44641e-10	5728-60	FCRL1	Q96LA6	Fc receptor-like protein 1	157820120	157794403	1	TRANS
cg20586947	5	DBN1;DBN1	176889591	+	-0.667499	0.107014	4.44665e-10	5339-49	S100A9	P06702	Protein S100-A9	153357854	153361023	1	TRANS
cg02656323	10	NPS	129346401	+	-0.916095	0.146869	4.44684e-10	3195-50	GNLY	P22749	Granulysin	85685175	85698852	2	TRANS
cg15861806	14	NA	103374045	+	-1.17102	0.187741	4.44777e-10	3291-30	FCER2	P06734	Low affinity immunoglobulin epsilon Fc receptor	7702146	7688758	19	TRANS
cg20551622	6	NA	13354623	+	0.90741	0.145478	4.44826e-10	9545-156	GZMK	P49863	Granzyme K	55024256	55034570	5	TRANS
cg13562266	8	NA	1340351	-	0.954503	0.153029	4.44873e-10	5339-49	S100A9	P06702	Protein S100-A9	153357854	153361023	1	TRANS
cg21124310	5	ANKRD55	55444106	+	0.593234	0.0951091	4.44899e-10	9545-156	GZMK	P49863	Granzyme K	55024256	55034570	5	CIS
cg26613203	2	CCL20;CCL20	228678435	+	-0.717796	0.115079	4.44919e-10	2579-17	MMP9	P14780	Matrix metalloproteinase-9	46008908	46016561	20	TRANS
cg02160395	1	NA	204668400	+	-1.01762	0.163148	4.44936e-10	3195-50	GNLY	P22749	Granulysin	85685175	85698852	2	TRANS
cg01452549	19	ACSBG2	6134933	+	-1.21831	0.195323	4.44948e-10	9545-156	GZMK	P49863	Granzyme K	55024256	55034570	5	TRANS
cg19264957	17	USP36	76819358	-	1.06454	0.17067	4.44949e-10	3440-7	GZMA	P12544	Granzyme A	55102646	55110252	5	TRANS
cg24089684	1	PLXNA2	208281817	+	-1.05885	0.169759	4.44968e-10	3440-7	GZMA	P12544	Granzyme A	55102646	55110252	5	TRANS
cg24961480	11	NA	13893152	-	-0.784283	0.125739	4.44971e-10	3440-7	GZMA	P12544	Granzyme A	55102646	55110252	5	TRANS
cg04742515	2	NA	239949301	-	-0.888831	0.142501	4.44985e-10	9545-156	GZMK	P49863	Granzyme K	55024256	55034570	5	TRANS
cg02870465	9	ZCCHC7;ZCCHC7;ZCCHC7;ZCCHC7;ZCCHC7	37187506	+	-0.734991	0.117837	4.44996e-10	3195-50	GNLY	P22749	Granulysin	85685175	85698852	2	TRANS
cg23312431	21	TRPM2	45773997	+	-0.760053	0.121855	4.44997e-10	2579-17	MMP9	P14780	Matrix metalloproteinase-9	46008908	46016561	20	TRANS
cg05791256	9	WNK2;WNK2	96077420	-	-0.637586	0.10222	4.45005e-10	3324-51	LY9	Q9HBG7	T-lymphocyte surface antigen Ly-9	160796074	160828261	1	TRANS
cg12542656	2	NA	43269469	-	-0.883292	0.141613	4.45026e-10	2579-17	MMP9	P14780	Matrix metalloproteinase-9	46008908	46016561	20	TRANS
cg02984737	1	NA	200834124	-	1.07739	0.172732	4.45033e-10	9545-156	GZMK	P49863	Granzyme K	55024256	55034570	5	TRANS
cg01425393	12	NA	39461780	-	-0.595892	0.0955363	4.4507e-10	13671-40	ELANE	P08246	Neutrophil elastase	851006	856290	19	TRANS
cg15800975	13	NA	21541652	-	-1.13752	0.182373	4.45077e-10	3195-50	GNLY	P22749	Granulysin	85685175	85698852	2	TRANS
cg19598924	3	STAG1	136262383	+	-0.53255	0.085381	4.45081e-10	13671-40	ELANE	P08246	Neutrophil elastase	851006	856290	19	TRANS
cg13015710	12	NA	125039343	+	0.796933	0.127768	4.45091e-10	3324-51	LY9	Q9HBG7	T-lymphocyte surface antigen Ly-9	160796074	160828261	1	TRANS
cg03793180	1	SLC2A7	9072258	+	-1.13598	0.182127	4.451e-10	3195-50	GNLY	P22749	Granulysin	85685175	85698852	2	TRANS
cg26787564	6	NA	12396090	-	-0.838805	0.134481	4.45102e-10	3440-7	GZMA	P12544	Granzyme A	55102646	55110252	5	TRANS
cg00338177	10	SFMBT2;SFMBT2	7226892	-	0.565943	0.0907352	4.45184e-10	9545-156	GZMK	P49863	Granzyme K	55024256	55034570	5	TRANS
cg27565277	16	XYLT1	17228474	-	0.718952	0.115267	4.45194e-10	5339-49	S100A9	P06702	Protein S100-A9	153357854	153361023	1	TRANS
cg12311377	2	NA	69091224	-	-0.63654	0.102054	4.452e-10	4126-22	BPI	P17213	Bactericidal permeability-increasing protein	38304150	38337505	20	TRANS
cg18357048	6	NA	125684780	+	0.854854	0.137055	4.45201e-10	9545-156	GZMK	P49863	Granzyme K	55024256	55034570	5	TRANS
cg04768892	5	EFNA5	106725742	-	0.601159	0.0963815	4.45214e-10	9545-156	GZMK	P49863	Granzyme K	55024256	55034570	5	TRANS
cg24101203	17	AURKB;AURKB;AURKB	8114753	-	-0.565405	0.0906492	4.45222e-10	5691-2	CRISPLD2	Q9H0B8	Cysteine-rich secretory protein LCCL domain-containing 2	84819985	84920768	16	TRANS
cg06426077	4	ARHGAP24;ARHGAP24	86728891	-	0.976726	0.156595	4.45238e-10	5691-2	CRISPLD2	Q9H0B8	Cysteine-rich secretory protein LCCL domain-containing 2	84819985	84920768	16	TRANS
cg05329717	10	CCDC3	13140137	+	-0.980994	0.157279	4.45243e-10	3440-7	GZMA	P12544	Granzyme A	55102646	55110252	5	TRANS
cg13523989	5	PRLR	35135670	-	-0.864273	0.138566	4.45251e-10	3195-50	GNLY	P22749	Granulysin	85685175	85698852	2	TRANS
cg08151515	6	NA	2637145	+	-1.52233	0.244069	4.45254e-10	9545-156	GZMK	P49863	Granzyme K	55024256	55034570	5	TRANS
cg00391821	1	PEX14	10566887	+	1.31759	0.211245	4.45257e-10	3195-50	GNLY	P22749	Granulysin	85685175	85698852	2	TRANS
cg20506453	14	NA	21183181	+	0.588232	0.0943091	4.45258e-10	3505-6	LTA|LTB	P01374|Q06643	Lymphotoxin-alpha|Lymphotoxin-beta	31554192	31650629	6	TRANS
cg08266275	10	PARD3;PARD3;PARD3;PARD3;PARD3;PARD3;PARD3;PARD3;PARD3;PARD3;PARD3	34939157	-	-0.972465	0.155912	4.45261e-10	9545-156	GZMK	P49863	Granzyme K	55024256	55034570	5	TRANS
cg11037979	22	NA	50101968	-	-1.03379	0.165745	4.45267e-10	3440-7	GZMA	P12544	Granzyme A	55102646	55110252	5	TRANS
cg25353896	22	PARVG;PARVG	44568753	+	-0.70244	0.11262	4.45268e-10	2579-17	MMP9	P14780	Matrix metalloproteinase-9	46008908	46016561	20	TRANS
cg09822871	14	NA	75768653	-	0.698149	0.111932	4.4527e-10	9545-156	GZMK	P49863	Granzyme K	55024256	55034570	5	TRANS
cg05491836	22	MYH9	36771631	+	1.05211	0.168682	4.45277e-10	6485-59	IGLL1	P15814	Immunoglobulin lambda-like polypeptide 1	23580302	23573125	22	TRANS
cg00925620	17	C17orf74	7330143	-	-1.20289	0.192856	4.45292e-10	9545-156	GZMK	P49863	Granzyme K	55024256	55034570	5	TRANS
cg06208288	1	NA	58858074	-	0.526208	0.0843653	4.45326e-10	5852-6	S100A12	P80511	Protein S100-A12	153375621	153373711	1	TRANS
cg23585881	16	METTL22	8726527	+	0.634918	0.101795	4.45328e-10	3440-7	GZMA	P12544	Granzyme A	55102646	55110252	5	TRANS
cg19047230	3	GRM7-AS3	6722213	+	-1.07393	0.172181	4.45352e-10	3324-51	LY9	Q9HBG7	T-lymphocyte surface antigen Ly-9	160796074	160828261	1	TRANS
cg02576975	19	PTPRS;PTPRS;PTPRS;PTPRS	5334189	+	0.999169	0.160194	4.45354e-10	5339-49	S100A9	P06702	Protein S100-A9	153357854	153361023	1	TRANS
cg11343289	2	DNMT3A;DNMT3A;DNMT3A	25474919	-	0.845455	0.13555	4.45367e-10	3195-50	GNLY	P22749	Granulysin	85685175	85698852	2	TRANS
cg12633968	18	SPIRE1;SPIRE1;SPIRE1	12492303	-	-0.669533	0.107345	4.45379e-10	5691-2	CRISPLD2	Q9H0B8	Cysteine-rich secretory protein LCCL domain-containing 2	84819985	84920768	16	TRANS
cg13060997	13	CCNA1;CCNA1;CCNA1;CCNA1;CCNA1;CCNA1	37006611	+	0.988847	0.158539	4.4538e-10	3195-50	GNLY	P22749	Granulysin	85685175	85698852	2	TRANS
cg22012281	22	NA	17895032	+	-0.856627	0.137341	4.45382e-10	3195-50	GNLY	P22749	Granulysin	85685175	85698852	2	TRANS
cg13771227	9	AIF1L	133975990	+	-1.4939	0.239513	4.45422e-10	3195-50	GNLY	P22749	Granulysin	85685175	85698852	2	TRANS
cg27459803	17	NA	36119352	-	-0.60073	0.0963139	4.45438e-10	4126-22	BPI	P17213	Bactericidal permeability-increasing protein	38304150	38337505	20	TRANS
cg15108334	6	RPS12;SNORD100;SNORA33	133137167	+	-1.11598	0.178923	4.45444e-10	9545-156	GZMK	P49863	Granzyme K	55024256	55034570	5	TRANS
cg20379250	16	TXNDC11;TXNDC11	11776712	-	1.14856	0.184147	4.45505e-10	5339-49	S100A9	P06702	Protein S100-A9	153357854	153361023	1	TRANS
cg18055565	15	FSIP1	39917409	-	-0.61696	0.0989163	4.45509e-10	3440-7	GZMA	P12544	Granzyme A	55102646	55110252	5	TRANS
cg19180769	8	NA	81260592	-	-0.870723	0.139602	4.45514e-10	3324-51	LY9	Q9HBG7	T-lymphocyte surface antigen Ly-9	160796074	160828261	1	TRANS
cg12880229	3	ARHGEF3-AS1;ARHGEF3	56975266	-	-1.21996	0.195595	4.45517e-10	3291-30	FCER2	P06734	Low affinity immunoglobulin epsilon Fc receptor	7702146	7688758	19	TRANS
cg26952697	6	NA	148881461	+	0.731708	0.117314	4.45518e-10	3440-7	GZMA	P12544	Granzyme A	55102646	55110252	5	TRANS
cg07918546	5	NA	119564459	-	-1.18315	0.189694	4.45523e-10	3195-50	GNLY	P22749	Granulysin	85685175	85698852	2	TRANS
cg25087851	11	GPR44	60623918	+	-1.35875	0.217848	4.45535e-10	7258-5	PRG2	P13727	Bone marrow proteoglycan	57390650	57386780	11	CIS
cg03962250	13	CLDN10;CLDN10;CLDN10	96211557	-	-0.634071	0.10166	4.45552e-10	3324-51	LY9	Q9HBG7	T-lymphocyte surface antigen Ly-9	160796074	160828261	1	TRANS
cg00074519	2	MROH2A	234726355	-	-1.07784	0.172809	4.45562e-10	9545-156	GZMK	P49863	Granzyme K	55024256	55034570	5	TRANS
cg03385871	18	CTIF;CTIF	46311648	-	-0.748583	0.12002	4.45572e-10	3195-50	GNLY	P22749	Granulysin	85685175	85698852	2	TRANS
cg12762653	3	NA	187495573	-	0.720866	0.115576	4.45601e-10	5728-60	FCRL1	Q96LA6	Fc receptor-like protein 1	157820120	157794403	1	TRANS
cg09533403	10	SVIL;SVIL	29830677	+	-0.941813	0.151001	4.45604e-10	3195-50	GNLY	P22749	Granulysin	85685175	85698852	2	TRANS
cg20767243	3	NA	40647006	-	-1.10909	0.17782	4.45608e-10	3440-7	GZMA	P12544	Granzyme A	55102646	55110252	5	TRANS
cg16457505	18	MAPK4;MAPK4;MAPK4	48249020	+	-1.01711	0.163073	4.45619e-10	3324-51	LY9	Q9HBG7	T-lymphocyte surface antigen Ly-9	160796074	160828261	1	TRANS
cg05773743	9	NR5A1	127270564	-	1.02762	0.164759	4.45635e-10	3440-7	GZMA	P12544	Granzyme A	55102646	55110252	5	TRANS
cg17867218	5	NA	159408854	+	-1.08798	0.174436	4.45679e-10	3195-50	GNLY	P22749	Granulysin	85685175	85698852	2	TRANS
cg02704158	3	NA	138656042	+	0.808503	0.129628	4.45685e-10	3440-7	GZMA	P12544	Granzyme A	55102646	55110252	5	TRANS
cg12430027	12	SLC38A1;SLC38A1;SLC38A1;SLC38A1;SLC38A1;SLC38A1	46615473	+	0.787156	0.126205	4.45691e-10	3440-7	GZMA	P12544	Granzyme A	55102646	55110252	5	TRANS
cg21605283	17	RHBDL3	30615925	+	-0.711341	0.11405	4.45703e-10	2579-17	MMP9	P14780	Matrix metalloproteinase-9	46008908	46016561	20	TRANS
cg02615013	4	SH3BP2	2805558	-	-0.734694	0.117794	4.45722e-10	2579-17	MMP9	P14780	Matrix metalloproteinase-9	46008908	46016561	20	TRANS
cg21948812	2	NA	101036551	-	-0.544097	0.0872355	4.45734e-10	5852-6	S100A12	P80511	Protein S100-A12	153375621	153373711	1	TRANS
cg20687924	8	NA	88950581	-	-0.712068	0.114166	4.45739e-10	3195-50	GNLY	P22749	Granulysin	85685175	85698852	2	TRANS
cg17457832	7	RPA3;UMAD1;UMAD1;UMAD1	7726748	+	1.20712	0.193538	4.45749e-10	9545-156	GZMK	P49863	Granzyme K	55024256	55034570	5	TRANS
cg21719787	7	POP7	100303228	-	-1.20621	0.193393	4.4575e-10	3440-7	GZMA	P12544	Granzyme A	55102646	55110252	5	TRANS
cg07702424	11	NA	12306515	+	-0.570735	0.0915064	4.45754e-10	4126-22	BPI	P17213	Bactericidal permeability-increasing protein	38304150	38337505	20	TRANS
cg16125109	20	NA	19060357	+	-0.782443	0.12545	4.45759e-10	5691-2	CRISPLD2	Q9H0B8	Cysteine-rich secretory protein LCCL domain-containing 2	84819985	84920768	16	TRANS
cg03140135	12	EMP1	13350820	+	-0.850617	0.13638	4.45772e-10	5339-49	S100A9	P06702	Protein S100-A9	153357854	153361023	1	TRANS
cg22327175	11	SORL1	121323934	+	0.728618	0.11682	4.45782e-10	9545-156	GZMK	P49863	Granzyme K	55024256	55034570	5	TRANS
cg20791593	2	NEU4;NEU4;NEU4;NEU4;NEU4	242751796	-	-1.1564	0.185408	4.45791e-10	3195-50	GNLY	P22749	Granulysin	85685175	85698852	2	TRANS
cg08995183	6	NA	11432047	+	-0.70486	0.113011	4.45794e-10	4126-22	BPI	P17213	Bactericidal permeability-increasing protein	38304150	38337505	20	TRANS
cg20218049	22	CELSR1	46791663	+	-0.99529	0.159576	4.45795e-10	3195-50	GNLY	P22749	Granulysin	85685175	85698852	2	TRANS
cg02124514	5	LOC389332	135528862	-	0.760603	0.121948	4.45803e-10	3195-50	GNLY	P22749	Granulysin	85685175	85698852	2	TRANS
cg22386583	17	RPTOR;RPTOR	78753756	-	-0.731872	0.117342	4.45828e-10	4126-22	BPI	P17213	Bactericidal permeability-increasing protein	38304150	38337505	20	TRANS
cg16328342	5	MSX2	174151569	+	0.473344	0.0758923	4.45891e-10	3324-51	LY9	Q9HBG7	T-lymphocyte surface antigen Ly-9	160796074	160828261	1	TRANS
cg20962215	19	NA	54713514	+	-1.42842	0.229022	4.45896e-10	2579-17	MMP9	P14780	Matrix metalloproteinase-9	46008908	46016561	20	TRANS
cg19492010	20	PLCB4	9100498	-	-0.754338	0.120945	4.45905e-10	5691-2	CRISPLD2	Q9H0B8	Cysteine-rich secretory protein LCCL domain-containing 2	84819985	84920768	16	TRANS
cg18026820	8	NA	871472	+	-1.29698	0.207948	4.45927e-10	9545-156	GZMK	P49863	Granzyme K	55024256	55034570	5	TRANS
cg09178666	8	NA	12894534	+	-0.787847	0.126317	4.45932e-10	9545-156	GZMK	P49863	Granzyme K	55024256	55034570	5	TRANS
cg00257225	3	NA	185552643	+	-0.870591	0.139584	4.4595e-10	3195-50	GNLY	P22749	Granulysin	85685175	85698852	2	TRANS
cg05517612	6	ATXN1;ATXN1	16684836	-	0.535655	0.085883	4.4596e-10	9545-156	GZMK	P49863	Granzyme K	55024256	55034570	5	TRANS
cg14524622	4	NA	186487810	+	-0.915566	0.146795	4.45968e-10	9545-156	GZMK	P49863	Granzyme K	55024256	55034570	5	TRANS
cg03585110	10	SGMS1	52263772	-	-1.05771	0.169586	4.45974e-10	3195-50	GNLY	P22749	Granulysin	85685175	85698852	2	TRANS
cg14624096	13	NA	30743810	+	-0.808841	0.129684	4.45974e-10	3324-51	LY9	Q9HBG7	T-lymphocyte surface antigen Ly-9	160796074	160828261	1	TRANS
cg19831893	2	GPATCH11;GPATCH11	37313112	-	-0.792455	0.127057	4.45982e-10	3440-7	GZMA	P12544	Granzyme A	55102646	55110252	5	TRANS
cg07937803	19	NA	3569036	+	-1.12746	0.18077	4.4602e-10	3324-51	LY9	Q9HBG7	T-lymphocyte surface antigen Ly-9	160796074	160828261	1	TRANS
cg22957235	4	NA	14179796	-	0.771279	0.123662	4.4604e-10	5691-2	CRISPLD2	Q9H0B8	Cysteine-rich secretory protein LCCL domain-containing 2	84819985	84920768	16	TRANS
cg20112870	20	MACROD2;MACROD2	15181208	+	-0.871137	0.139672	4.46044e-10	3440-7	GZMA	P12544	Granzyme A	55102646	55110252	5	TRANS
cg09858130	8	NA	134927922	-	-0.680329	0.10908	4.46065e-10	5691-2	CRISPLD2	Q9H0B8	Cysteine-rich secretory protein LCCL domain-containing 2	84819985	84920768	16	TRANS
cg14071202	8	ZNF704	81680143	-	-0.963471	0.154477	4.46073e-10	3324-51	LY9	Q9HBG7	T-lymphocyte surface antigen Ly-9	160796074	160828261	1	TRANS
cg04836442	1	NA	181204428	-	-0.88874	0.142495	4.46075e-10	15462-28	CD8A	P01732	T-cell surface glycoprotein CD8 alpha chain	86808396	86784610	2	TRANS
cg10880410	19	SIGLEC8	51962559	-	-0.663741	0.10642	4.46088e-10	5691-2	CRISPLD2	Q9H0B8	Cysteine-rich secretory protein LCCL domain-containing 2	84819985	84920768	16	TRANS
cg09978636	7	LOC101927630	17588027	-	-1.01568	0.162848	4.46094e-10	3440-7	GZMA	P12544	Granzyme A	55102646	55110252	5	TRANS
cg04407248	16	PRSS8	31148196	-	-0.662381	0.106202	4.46101e-10	13671-40	ELANE	P08246	Neutrophil elastase	851006	856290	19	TRANS
cg18101140	11	LOC100130987;CLCF1;CLCF1	67142001	-	0.65929	0.105707	4.46105e-10	3440-7	GZMA	P12544	Granzyme A	55102646	55110252	5	TRANS
cg17210803	10	NA	129653554	-	-1.24963	0.200357	4.46106e-10	6485-59	IGLL1	P15814	Immunoglobulin lambda-like polypeptide 1	23580302	23573125	22	TRANS
cg10321495	5	RNF180;RNF180	63460267	-	-0.774206	0.124132	4.46114e-10	3324-51	LY9	Q9HBG7	T-lymphocyte surface antigen Ly-9	160796074	160828261	1	TRANS
cg01970657	2	WDR43	29128231	+	-1.26211	0.202359	4.46122e-10	3440-7	GZMA	P12544	Granzyme A	55102646	55110252	5	TRANS
cg05713416	6	NA	139617248	-	-0.658398	0.105564	4.46141e-10	5691-2	CRISPLD2	Q9H0B8	Cysteine-rich secretory protein LCCL domain-containing 2	84819985	84920768	16	TRANS
cg14765220	22	SYN3;SYN3;SYN3	33363764	-	-1.54753	0.248124	4.46179e-10	3195-50	GNLY	P22749	Granulysin	85685175	85698852	2	TRANS
cg02049682	20	NA	62287940	-	1.16656	0.187041	4.46229e-10	3440-7	GZMA	P12544	Granzyme A	55102646	55110252	5	TRANS
cg04889790	1	MORN1	2288405	-	-1.72956	0.277309	4.46239e-10	3195-50	GNLY	P22749	Granulysin	85685175	85698852	2	TRANS
cg09316607	10	ADARB2	1511024	+	-1.21552	0.194891	4.46265e-10	3195-50	GNLY	P22749	Granulysin	85685175	85698852	2	TRANS
cg26511321	7	HOXA7	27196790	+	0.795893	0.12761	4.46268e-10	9545-156	GZMK	P49863	Granzyme K	55024256	55034570	5	TRANS
cg09507391	19	BCKDHA;BCKDHA	41907531	-	0.744912	0.119436	4.46276e-10	5728-60	FCRL1	Q96LA6	Fc receptor-like protein 1	157820120	157794403	1	TRANS
cg05049335	11	RIN1;RIN1	66103889	+	-0.614798	0.0985741	4.46297e-10	5339-49	S100A9	P06702	Protein S100-A9	153357854	153361023	1	TRANS
cg00043800	2	LOC100189589	74612144	-	-1.51497	0.242904	4.46313e-10	9015-1	PRG3	Q9Y2Y8	Proteoglycan 3	57381150	57376769	11	TRANS
cg17797407	2	NA	230166349	-	-0.828757	0.13288	4.4632e-10	3324-51	LY9	Q9HBG7	T-lymphocyte surface antigen Ly-9	160796074	160828261	1	TRANS
cg11679609	2	NA	20814422	+	-0.79794	0.127939	4.46329e-10	3195-50	GNLY	P22749	Granulysin	85685175	85698852	2	TRANS
cg06281721	7	ABCB5;ABCB5;ABCB5;ABCB5	20686712	+	-0.710363	0.113897	4.46331e-10	3440-7	GZMA	P12544	Granzyme A	55102646	55110252	5	TRANS
cg17415010	3	COL7A1	48608492	+	-1.32228	0.212009	4.46355e-10	3440-7	GZMA	P12544	Granzyme A	55102646	55110252	5	TRANS
cg21366715	14	NA	97093504	-	0.750596	0.120348	4.46362e-10	9545-156	GZMK	P49863	Granzyme K	55024256	55034570	5	TRANS
cg14988493	5	NA	52549628	-	0.909988	0.145904	4.46365e-10	2579-17	MMP9	P14780	Matrix metalloproteinase-9	46008908	46016561	20	TRANS
cg10000398	22	NA	22270389	+	0.970816	0.155657	4.4637e-10	5339-49	S100A9	P06702	Protein S100-A9	153357854	153361023	1	TRANS
cg04932082	6	NA	91113506	+	-0.614718	0.0985617	4.46374e-10	5852-6	S100A12	P80511	Protein S100-A12	153375621	153373711	1	TRANS
cg16161418	6	KIAA1949;KIAA1949	30644798	+	-1.13007	0.181192	4.46397e-10	3291-30	FCER2	P06734	Low affinity immunoglobulin epsilon Fc receptor	7702146	7688758	19	TRANS
cg00404862	9	KDM4C;KDM4C;KDM4C;KDM4C;KDM4C;KDM4C	6874022	-	0.771912	0.123766	4.46415e-10	2579-17	MMP9	P14780	Matrix metalloproteinase-9	46008908	46016561	20	TRANS
cg08292164	11	HSD17B12	43711049	-	-0.728252	0.116766	4.46421e-10	3324-51	LY9	Q9HBG7	T-lymphocyte surface antigen Ly-9	160796074	160828261	1	TRANS
cg17936807	14	GNG2;GNG2;GNG2	52334855	+	0.662791	0.10627	4.46431e-10	5339-49	S100A9	P06702	Protein S100-A9	153357854	153361023	1	TRANS
cg18129755	4	GUCY1B3	156680029	-	0.574064	0.0920437	4.46435e-10	7968-15	CRTAM	O95727	Cytotoxic and regulatory T-cell molecule	122838500	122872643	11	TRANS
cg27660448	8	NA	86855099	-	-0.685557	0.10992	4.46441e-10	10754-113	PROK2	Q9HC23	Prokineticin-2	71785206	71771655	3	TRANS
cg17753789	10	ZMIZ1	81026766	+	1.20125	0.192606	4.46441e-10	5728-60	FCRL1	Q96LA6	Fc receptor-like protein 1	157820120	157794403	1	TRANS
cg07408290	17	ABCA9	67038755	+	-0.681992	0.109349	4.46442e-10	3195-50	GNLY	P22749	Granulysin	85685175	85698852	2	TRANS
cg00928751	17	KCNJ2	68172571	+	-1.01888	0.163364	4.46468e-10	3195-50	GNLY	P22749	Granulysin	85685175	85698852	2	TRANS
cg09715562	22	DGCR2;DGCR2;DGCR2;DGCR2;DGCR2	19072685	+	-0.674849	0.108204	4.46478e-10	5691-2	CRISPLD2	Q9H0B8	Cysteine-rich secretory protein LCCL domain-containing 2	84819985	84920768	16	TRANS
cg25310182	2	ZAK;ZAK	173940203	-	-0.695927	0.111583	4.46507e-10	2579-17	MMP9	P14780	Matrix metalloproteinase-9	46008908	46016561	20	TRANS
cg19982684	3	NA	128403035	+	-0.751433	0.120483	4.46518e-10	2579-17	MMP9	P14780	Matrix metalloproteinase-9	46008908	46016561	20	TRANS
cg01725130	14	RIN3	92994158	-	-0.73046	0.11712	4.46519e-10	3440-7	GZMA	P12544	Granzyme A	55102646	55110252	5	TRANS
cg27250253	13	NA	50182026	-	-0.88651	0.142141	4.46522e-10	5339-49	S100A9	P06702	Protein S100-A9	153357854	153361023	1	TRANS
cg09568500	5	MAST4;MAST4;MAST4;MAST4;MAST4	66362865	-	-0.565786	0.0907169	4.46526e-10	4126-22	BPI	P17213	Bactericidal permeability-increasing protein	38304150	38337505	20	TRANS
cg16533359	6	NA	11710597	+	0.893163	0.143208	4.4654e-10	3195-50	GNLY	P22749	Granulysin	85685175	85698852	2	TRANS
cg14465207	2	PDIA6	10951250	+	-0.642847	0.103073	4.46556e-10	3440-7	GZMA	P12544	Granzyme A	55102646	55110252	5	TRANS
cg09008363	4	LEF1;LEF1;LEF1;LEF1	108974762	-	0.788585	0.12644	4.46558e-10	5691-2	CRISPLD2	Q9H0B8	Cysteine-rich secretory protein LCCL domain-containing 2	84819985	84920768	16	TRANS
cg11122968	19	CD33;CD33	51727295	+	-1.25843	0.201774	4.46569e-10	3440-7	GZMA	P12544	Granzyme A	55102646	55110252	5	TRANS
cg24371856	5	PDZD2	31882166	-	-0.864315	0.138583	4.46573e-10	3324-51	LY9	Q9HBG7	T-lymphocyte surface antigen Ly-9	160796074	160828261	1	TRANS
cg11928146	2	NA	19546630	-	-1.24763	0.200043	4.46575e-10	5339-49	S100A9	P06702	Protein S100-A9	153357854	153361023	1	TRANS
cg07099839	12	FGD6	95563401	+	-0.62968	0.100962	4.46612e-10	5691-2	CRISPLD2	Q9H0B8	Cysteine-rich secretory protein LCCL domain-containing 2	84819985	84920768	16	TRANS
cg05425675	6	FIG4	110018562	+	-0.709809	0.11381	4.46617e-10	4126-22	BPI	P17213	Bactericidal permeability-increasing protein	38304150	38337505	20	TRANS
cg15281738	6	KIF6;KIF6;KIF6;KIF6	39307490	+	0.776506	0.124504	4.46621e-10	3195-50	GNLY	P22749	Granulysin	85685175	85698852	2	TRANS
cg09980384	17	PGS1	76380922	-	-0.853559	0.136859	4.46623e-10	5339-49	S100A9	P06702	Protein S100-A9	153357854	153361023	1	TRANS
cg08652441	17	STAT3;STAT3;STAT3	40489513	-	0.8794	0.141002	4.46624e-10	5339-49	S100A9	P06702	Protein S100-A9	153357854	153361023	1	TRANS
cg15720995	12	TMTC1	29936972	+	0.634736	0.101773	4.46632e-10	9545-156	GZMK	P49863	Granzyme K	55024256	55034570	5	TRANS
cg24390428	17	NA	75252210	-	-1.19033	0.190857	4.46633e-10	3195-50	GNLY	P22749	Granulysin	85685175	85698852	2	TRANS
cg04392422	8	NCALD;NCALD;NCALD;NCALD;NCALD;NCALD;NCALD	102918616	-	-1.59001	0.254941	4.46636e-10	9545-156	GZMK	P49863	Granzyme K	55024256	55034570	5	TRANS
cg06107228	1	NA	8999860	+	-0.554891	0.088971	4.46713e-10	5691-2	CRISPLD2	Q9H0B8	Cysteine-rich secretory protein LCCL domain-containing 2	84819985	84920768	16	TRANS
cg24369285	18	CDH2;CDH2	25727746	-	-0.590228	0.0946369	4.46717e-10	2579-17	MMP9	P14780	Matrix metalloproteinase-9	46008908	46016561	20	TRANS
cg11360845	11	SHANK2	70701002	-	-1.22804	0.196903	4.4672e-10	3324-51	LY9	Q9HBG7	T-lymphocyte surface antigen Ly-9	160796074	160828261	1	TRANS
cg24848696	11	C11orf42	6226151	-	-0.769936	0.123451	4.46736e-10	5339-49	S100A9	P06702	Protein S100-A9	153357854	153361023	1	TRANS
cg11624470	16	SLC7A6;SLC7A6	68321484	-	0.832098	0.133419	4.46759e-10	3195-50	GNLY	P22749	Granulysin	85685175	85698852	2	TRANS
cg25350198	1	SPATA1;GNG5	84971850	-	-1.13875	0.182587	4.46763e-10	3440-7	GZMA	P12544	Granzyme A	55102646	55110252	5	TRANS
cg04794141	14	TC2N	92325159	+	0.608716	0.0976015	4.46763e-10	5728-60	FCRL1	Q96LA6	Fc receptor-like protein 1	157820120	157794403	1	TRANS
cg23207990	4	SFRP2	154710535	-	0.827177	0.13263	4.46766e-10	3195-50	GNLY	P22749	Granulysin	85685175	85698852	2	TRANS
cg06738030	2	NA	217487494	-	-0.885524	0.141985	4.46793e-10	9545-156	GZMK	P49863	Granzyme K	55024256	55034570	5	TRANS
cg13618969	9	FAM125B	129184186	+	-0.648818	0.104032	4.46808e-10	17145-1	S100A8|S100A9	P05109|P06702	Protein S100-A8|Protein S100-A9	153391073	153390032	1	TRANS
cg12294743	16	SNX29	12121207	-	-1.0507	0.168469	4.46845e-10	9545-156	GZMK	P49863	Granzyme K	55024256	55034570	5	TRANS
cg14161624	1	LOC101928696;RABGAP1L;RABGAP1L;RABGAP1L;RABGAP1L	174922579	-	-0.781641	0.125329	4.46852e-10	9545-156	GZMK	P49863	Granzyme K	55024256	55034570	5	TRANS
cg10771019	16	GSE1;GSE1;GSE1	85652077	-	-1.30887	0.209865	4.4686e-10	4148-49	PAPPA	Q13219	Pappalysin-1	116153791	116402321	9	TRANS
cg00990587	22	NA	20227688	+	-1.45945	0.23401	4.46865e-10	3195-50	GNLY	P22749	Granulysin	85685175	85698852	2	TRANS
cg14237894	5	GPX3;GPX3	150400040	+	0.482292	0.0773313	4.46876e-10	7968-15	CRTAM	O95727	Cytotoxic and regulatory T-cell molecule	122838500	122872643	11	TRANS
cg00446123	20	LIME1	62367888	-	0.521387	0.0835997	4.46876e-10	2579-17	MMP9	P14780	Matrix metalloproteinase-9	46008908	46016561	20	TRANS
cg19655993	2	NA	206798844	-	0.752327	0.120629	4.46889e-10	2579-17	MMP9	P14780	Matrix metalloproteinase-9	46008908	46016561	20	TRANS
cg14454680	3	C3orf26;FILIP1L;FILIP1L	99794010	-	0.535663	0.0858889	4.46894e-10	3440-7	GZMA	P12544	Granzyme A	55102646	55110252	5	TRANS
cg25409929	10	NA	91106569	-	-0.603939	0.0968363	4.46894e-10	5852-6	S100A12	P80511	Protein S100-A12	153375621	153373711	1	TRANS
cg11027717	11	NA	33713904	-	-0.763884	0.122482	4.46905e-10	5339-49	S100A9	P06702	Protein S100-A9	153357854	153361023	1	TRANS
cg02927682	1	SSBP3;SSBP3;SSBP3	54844424	-	0.569649	0.0913382	4.46909e-10	3324-51	LY9	Q9HBG7	T-lymphocyte surface antigen Ly-9	160796074	160828261	1	TRANS
cg00824681	7	NA	41279912	-	0.85185	0.136587	4.46932e-10	2579-17	MMP9	P14780	Matrix metalloproteinase-9	46008908	46016561	20	TRANS
cg07618330	15	LOC101928694;LIPC	58739615	+	-0.857933	0.137562	4.46944e-10	5339-49	S100A9	P06702	Protein S100-A9	153357854	153361023	1	TRANS
cg24766848	20	PHF20	34505162	-	-0.77126	0.123665	4.46977e-10	5339-49	S100A9	P06702	Protein S100-A9	153357854	153361023	1	TRANS
cg23682934	17	GJC1;GJC1	42885322	-	1.46957	0.235634	4.47007e-10	5339-49	S100A9	P06702	Protein S100-A9	153357854	153361023	1	TRANS
cg05649751	12	NA	111245763	-	-1.46305	0.234588	4.47009e-10	3440-7	GZMA	P12544	Granzyme A	55102646	55110252	5	TRANS
cg17917903	14	NA	75672550	-	-0.690794	0.110763	4.47009e-10	5339-49	S100A9	P06702	Protein S100-A9	153357854	153361023	1	TRANS
cg14850660	12	HEBP1	13145099	+	-1.32844	0.213005	4.47021e-10	5339-49	S100A9	P06702	Protein S100-A9	153357854	153361023	1	TRANS
cg01650747	6	ARID1B;ARID1B	157212279	+	-0.823009	0.131963	4.47036e-10	5691-2	CRISPLD2	Q9H0B8	Cysteine-rich secretory protein LCCL domain-containing 2	84819985	84920768	16	TRANS
cg25270424	7	OSBPL3;OSBPL3;OSBPL3;OSBPL3	24965657	+	-0.868346	0.139233	4.4705e-10	7258-5	PRG2	P13727	Bone marrow proteoglycan	57390650	57386780	11	TRANS
cg13381089	10	AIFM2;AIFM2	71893153	+	0.96777	0.155175	4.47051e-10	3440-7	GZMA	P12544	Granzyme A	55102646	55110252	5	TRANS
cg14006181	14	C14orf23	29254942	+	0.793703	0.127264	4.47055e-10	9545-156	GZMK	P49863	Granzyme K	55024256	55034570	5	TRANS
cg01540713	5	NA	56690140	+	-0.932848	0.149575	4.47076e-10	9545-156	GZMK	P49863	Granzyme K	55024256	55034570	5	CIS
cg12094718	2	NA	16161552	+	-0.914665	0.14666	4.47117e-10	9545-156	GZMK	P49863	Granzyme K	55024256	55034570	5	TRANS
cg22646831	15	TCF12;TCF12;TCF12;TCF12	57439070	+	0.680344	0.109089	4.47137e-10	3195-50	GNLY	P22749	Granulysin	85685175	85698852	2	TRANS
cg14419604	2	LOC101927156	182007438	-	0.50376	0.0807747	4.47156e-10	5339-49	S100A9	P06702	Protein S100-A9	153357854	153361023	1	TRANS
cg03462380	15	GABRA5;GABRA5	27112902	-	0.539156	0.0864503	4.47206e-10	3324-51	LY9	Q9HBG7	T-lymphocyte surface antigen Ly-9	160796074	160828261	1	TRANS
cg24409634	11	CCDC153	119067563	+	1.15803	0.185683	4.47244e-10	3440-7	GZMA	P12544	Granzyme A	55102646	55110252	5	TRANS
cg01208705	3	NA	72187708	+	-0.711781	0.11413	4.47246e-10	3440-7	GZMA	P12544	Granzyme A	55102646	55110252	5	TRANS
cg16612503	21	NA	16815350	+	-0.698537	0.112006	4.47247e-10	2579-17	MMP9	P14780	Matrix metalloproteinase-9	46008908	46016561	20	TRANS
cg18591262	22	MFNG;MFNG;MFNG;MFNG;MFNG;MFNG	37872942	+	0.789095	0.126527	4.4725e-10	5852-6	S100A12	P80511	Protein S100-A12	153375621	153373711	1	TRANS
cg01023222	6	NA	29963441	+	-0.662771	0.106272	4.4726e-10	5339-49	S100A9	P06702	Protein S100-A9	153357854	153361023	1	TRANS
cg22369372	9	KLF4	110250789	-	0.636215	0.102014	4.47262e-10	9545-156	GZMK	P49863	Granzyme K	55024256	55034570	5	TRANS
cg08060645	6	CDC40	110503093	-	-0.67033	0.107484	4.47284e-10	5691-2	CRISPLD2	Q9H0B8	Cysteine-rich secretory protein LCCL domain-containing 2	84819985	84920768	16	TRANS
cg06943845	2	NA	6507982	-	-1.36137	0.218289	4.47349e-10	9545-156	GZMK	P49863	Granzyme K	55024256	55034570	5	TRANS
cg11546475	7	RNF216;RNF216	5733188	+	-0.517718	0.0830138	4.4736e-10	5339-49	S100A9	P06702	Protein S100-A9	153357854	153361023	1	TRANS
cg25206146	11	SPI1;SPI1	47383181	+	-1.07213	0.171911	4.4736e-10	5339-49	S100A9	P06702	Protein S100-A9	153357854	153361023	1	TRANS
cg05040725	4	CLDN22	184242831	+	-0.862864	0.138356	4.47371e-10	3195-50	GNLY	P22749	Granulysin	85685175	85698852	2	TRANS
cg08491721	11	NA	44382708	+	-1.00071	0.160459	4.47385e-10	3324-51	LY9	Q9HBG7	T-lymphocyte surface antigen Ly-9	160796074	160828261	1	TRANS
cg09568274	12	CDK17;CDK17	96795626	-	-0.71415	0.114511	4.47427e-10	3440-7	GZMA	P12544	Granzyme A	55102646	55110252	5	TRANS
cg06352730	7	NA	47621692	-	-0.293715	0.0470961	4.47435e-10	9343-16	IL2RB	P14784	Interleukin-2 receptor subunit beta	37175054	37125843	22	TRANS
cg23714707	17	PEMT;PEMT;PEMT	17418691	-	-1.50004	0.240525	4.47457e-10	3195-50	GNLY	P22749	Granulysin	85685175	85698852	2	TRANS
cg20248813	20	NA	1842141	-	-0.709137	0.113708	4.47474e-10	4126-22	BPI	P17213	Bactericidal permeability-increasing protein	38304150	38337505	20	TRANS
cg17361591	20	PIGT;PIGT;PIGT;PIGT;PIGT;PIGT;PIGT;PIGT;PIGT	44048486	-	-0.839576	0.134623	4.47495e-10	3195-50	GNLY	P22749	Granulysin	85685175	85698852	2	TRANS
cg23003720	13	C13orf38;C13orf38;C13orf38;C13orf38;C13orf38;C13orf38	36872148	-	0.376382	0.0603516	4.47503e-10	9545-156	GZMK	P49863	Granzyme K	55024256	55034570	5	TRANS
cg08052751	18	SETBP1;SETBP1	42366943	+	-0.845744	0.135612	4.47528e-10	3324-51	LY9	Q9HBG7	T-lymphocyte surface antigen Ly-9	160796074	160828261	1	TRANS
cg11808699	15	IL16	81528661	-	0.701537	0.112489	4.4754e-10	9545-156	GZMK	P49863	Granzyme K	55024256	55034570	5	TRANS
cg10502136	6	PHACTR1	13149336	+	-1.01714	0.163096	4.47542e-10	9545-156	GZMK	P49863	Granzyme K	55024256	55034570	5	TRANS
cg02501187	15	SNHG21;SNHG21;SNHG21;SNHG21;SNHG21	83420281	+	-0.604861	0.0969877	4.47553e-10	5852-6	S100A12	P80511	Protein S100-A12	153375621	153373711	1	TRANS
cg23097897	2	MYCNOS;MYCNOS;MYCN;MYCN;MYCN;MYCN	16080370	-	0.826921	0.132594	4.47559e-10	9545-156	GZMK	P49863	Granzyme K	55024256	55034570	5	TRANS
cg09261289	12	KLRD1;KLRD1;KLRD1	10459923	+	-0.706353	0.113262	4.47574e-10	3324-51	LY9	Q9HBG7	T-lymphocyte surface antigen Ly-9	160796074	160828261	1	TRANS
cg00333617	18	LDLRAD4;LDLRAD4	13359484	-	-0.537992	0.0862657	4.47623e-10	2579-17	MMP9	P14780	Matrix metalloproteinase-9	46008908	46016561	20	TRANS
cg02332932	10	MCU;MCU;MCU;MCU	74607702	-	-0.539737	0.0865458	4.47648e-10	2579-17	MMP9	P14780	Matrix metalloproteinase-9	46008908	46016561	20	TRANS
cg07840608	5	NA	131450980	+	-0.766814	0.122958	4.47733e-10	5339-49	S100A9	P06702	Protein S100-A9	153357854	153361023	1	TRANS
cg06912936	5	KCNIP1;KCNIP1;KCNIP1	169935197	-	0.744554	0.119388	4.47735e-10	5339-49	S100A9	P06702	Protein S100-A9	153357854	153361023	1	TRANS
cg08856354	6	PNPLA1;PNPLA1	36214503	+	-0.541502	0.0868292	4.47759e-10	5852-6	S100A12	P80511	Protein S100-A12	153375621	153373711	1	TRANS
cg12496710	17	NA	8030076	+	-1.21972	0.19558	4.47762e-10	9545-156	GZMK	P49863	Granzyme K	55024256	55034570	5	TRANS
cg13409170	9	NR6A1;NR6A1	127532069	-	-0.333417	0.0534632	4.47775e-10	9343-16	IL2RB	P14784	Interleukin-2 receptor subunit beta	37175054	37125843	22	TRANS
cg20112357	2	DHRS9;DHRS9;DHRS9	169925953	+	0.579613	0.0929405	4.47776e-10	6485-59	IGLL1	P15814	Immunoglobulin lambda-like polypeptide 1	23580302	23573125	22	TRANS
cg07887002	12	NA	13034649	-	0.615816	0.0987457	4.47792e-10	6485-59	IGLL1	P15814	Immunoglobulin lambda-like polypeptide 1	23580302	23573125	22	TRANS
cg07408835	5	PCDHAC1;PCDHA7;PCDHAC1;PCDHA12;PCDHA6;PCDHA10;PCDHA4;PCDHA11;PCDHA8;PCDHAC1;PCDHA6;PCDHA1;PCDHA2;PCDHA9;PCDHA1;PCDHAC1;PCDHA13;PCDHA5;PCDHA3;PCDHA10	140306377	+	0.62693	0.100528	4.47795e-10	3324-51	LY9	Q9HBG7	T-lymphocyte surface antigen Ly-9	160796074	160828261	1	TRANS
cg17388039	6	HEBP2	138726184	+	0.54378	0.0871947	4.47797e-10	3195-50	GNLY	P22749	Granulysin	85685175	85698852	2	TRANS
cg23622893	4	ANTXR2;ANTXR2;ANTXR2;ANTXR2	80928339	+	-0.757534	0.12147	4.47811e-10	19614-8	TCN1	P20061	Transcobalamin-1	59866489	59852800	11	TRANS
cg13980795	12	PKP2;PKP2	32974890	-	-0.985785	0.15807	4.47818e-10	3440-7	GZMA	P12544	Granzyme A	55102646	55110252	5	TRANS
cg01372961	15	UNC45A;UNC45A	91490436	+	-1.3734	0.220225	4.47856e-10	3195-50	GNLY	P22749	Granulysin	85685175	85698852	2	TRANS
cg02385501	1	CHRM3	239977550	-	-0.673324	0.107968	4.47876e-10	9545-156	GZMK	P49863	Granzyme K	55024256	55034570	5	TRANS
cg04473654	4	SCFD2	54187654	+	0.758458	0.121619	4.47876e-10	9545-156	GZMK	P49863	Granzyme K	55024256	55034570	5	TRANS
cg16815588	2	NA	164734981	+	-1.08191	0.173485	4.47879e-10	3440-7	GZMA	P12544	Granzyme A	55102646	55110252	5	TRANS
cg08597121	7	FAM71F2;FAM71F2;FAM71F2;FAM71F2	128320140	+	-1.30468	0.209205	4.47886e-10	3291-30	FCER2	P06734	Low affinity immunoglobulin epsilon Fc receptor	7702146	7688758	19	TRANS
cg08165794	15	PAK6;PAK6;PAK6	40568143	-	-1.7067	0.27367	4.47913e-10	9015-1	PRG3	Q9Y2Y8	Proteoglycan 3	57381150	57376769	11	TRANS
cg05103397	17	WSCD1	5989490	-	-0.854884	0.137081	4.47925e-10	3440-7	GZMA	P12544	Granzyme A	55102646	55110252	5	TRANS
cg03574344	22	ARVCF;TANGO2;TANGO2	20005240	+	1.28111	0.205426	4.47934e-10	3324-51	LY9	Q9HBG7	T-lymphocyte surface antigen Ly-9	160796074	160828261	1	TRANS
cg04496906	8	SPATC1;SPATC1	145101182	+	-1.27879	0.205054	4.47948e-10	3324-51	LY9	Q9HBG7	T-lymphocyte surface antigen Ly-9	160796074	160828261	1	TRANS
cg24152818	13	DACH1;DACH1;DACH1	72259543	+	-0.811696	0.130156	4.4796e-10	3440-7	GZMA	P12544	Granzyme A	55102646	55110252	5	TRANS
cg24173234	10	KIF5B	32312329	-	0.833962	0.133727	4.47995e-10	3195-50	GNLY	P22749	Granulysin	85685175	85698852	2	TRANS
cg18366449	4	NA	157563625	+	0.958512	0.153699	4.48028e-10	5339-49	S100A9	P06702	Protein S100-A9	153357854	153361023	1	TRANS
cg16663033	1	KIAA1026;KIAA1026;KIAA1026;KIAA1026;KIAA1026	15272108	+	-1.36994	0.219672	4.48037e-10	3440-7	GZMA	P12544	Granzyme A	55102646	55110252	5	TRANS
cg07759162	15	NA	75488313	-	0.84345	0.135249	4.48041e-10	3440-7	GZMA	P12544	Granzyme A	55102646	55110252	5	TRANS
cg26802079	2	NA	170618557	+	0.748467	0.120018	4.48052e-10	5339-49	S100A9	P06702	Protein S100-A9	153357854	153361023	1	TRANS
cg21127597	11	MPZL3	118109650	-	-0.567154	0.0909441	4.48055e-10	2579-17	MMP9	P14780	Matrix metalloproteinase-9	46008908	46016561	20	TRANS
cg01654889	17	NA	74368523	-	-1.07935	0.173075	4.48074e-10	9545-156	GZMK	P49863	Granzyme K	55024256	55034570	5	TRANS
cg00066663	17	CHD3;CHD3;CHD3	7792674	+	0.807872	0.129544	4.48134e-10	9545-156	GZMK	P49863	Granzyme K	55024256	55034570	5	TRANS
cg01241390	5	RNU5E;RNU5D;ZCCHC9;ZCCHC9;ZCCHC9	80596277	+	-0.562475	0.0901941	4.48135e-10	4126-22	BPI	P17213	Bactericidal permeability-increasing protein	38304150	38337505	20	TRANS
cg05503905	1	CSMD2;CSMD2	34099537	+	-1.16572	0.186926	4.48148e-10	9545-156	GZMK	P49863	Granzyme K	55024256	55034570	5	TRANS
cg17010394	1	TTLL7	84464224	-	0.801155	0.128467	4.48192e-10	9545-156	GZMK	P49863	Granzyme K	55024256	55034570	5	TRANS
cg00744866	3	CLASP2	33701209	+	0.593096	0.0951047	4.48203e-10	3324-51	LY9	Q9HBG7	T-lymphocyte surface antigen Ly-9	160796074	160828261	1	TRANS
cg01297352	1	MIR5096	235821511	-	-0.516219	0.0827773	4.48207e-10	4126-22	BPI	P17213	Bactericidal permeability-increasing protein	38304150	38337505	20	TRANS
cg12748148	2	NA	30549065	-	-0.964672	0.154688	4.48215e-10	6574-11	FAIM3	O60667	Fas apoptotic inhibitory molecule 3	206923247	206903317	1	TRANS
cg00376255	13	SACS;SACS	23946885	-	-1.08139	0.173404	4.48222e-10	3440-7	GZMA	P12544	Granzyme A	55102646	55110252	5	TRANS
cg21918126	14	NRXN3;NRXN3;NRXN3	79745471	-	0.556154	0.0891811	4.48253e-10	3324-51	LY9	Q9HBG7	T-lymphocyte surface antigen Ly-9	160796074	160828261	1	TRANS
cg16043888	19	TNFSF14;TNFSF14	6670865	+	-1.34194	0.215185	4.4828e-10	3440-7	GZMA	P12544	Granzyme A	55102646	55110252	5	TRANS
cg15199529	11	NA	108866499	-	-0.658383	0.105574	4.48288e-10	3440-7	GZMA	P12544	Granzyme A	55102646	55110252	5	TRANS
cg11867257	5	GPR98;GPR98	89854334	+	0.717314	0.115024	4.48304e-10	3440-7	GZMA	P12544	Granzyme A	55102646	55110252	5	TRANS
cg07822010	11	SLC22A20;SLC22A20	64979837	-	1.05755	0.169583	4.4831e-10	3440-7	GZMA	P12544	Granzyme A	55102646	55110252	5	TRANS
cg08625239	17	SLFN5	33572700	+	0.72441	0.116162	4.48316e-10	5691-2	CRISPLD2	Q9H0B8	Cysteine-rich secretory protein LCCL domain-containing 2	84819985	84920768	16	TRANS
cg03941587	4	FGF2	123747634	-	0.873161	0.140015	4.48338e-10	9545-156	GZMK	P49863	Granzyme K	55024256	55034570	5	TRANS
cg03544495	9	NA	90330011	-	-0.60098	0.0963697	4.48346e-10	5691-2	CRISPLD2	Q9H0B8	Cysteine-rich secretory protein LCCL domain-containing 2	84819985	84920768	16	TRANS
cg20483671	2	NA	120041737	-	-0.913935	0.146554	4.48388e-10	4126-22	BPI	P17213	Bactericidal permeability-increasing protein	38304150	38337505	20	TRANS
cg00383292	8	TRAPPC9;TRAPPC9	141320382	-	0.72831	0.116788	4.48463e-10	5339-49	S100A9	P06702	Protein S100-A9	153357854	153361023	1	TRANS
cg25602684	5	GDNF	37839918	-	0.641016	0.10279	4.48481e-10	3440-7	GZMA	P12544	Granzyme A	55102646	55110252	5	TRANS
cg14044640	7	HOXA6	27187560	+	0.347038	0.0556495	4.48489e-10	3195-50	GNLY	P22749	Granulysin	85685175	85698852	2	TRANS
cg20241156	9	PTAR1	72338498	+	-0.538125	0.0862913	4.48493e-10	5691-2	CRISPLD2	Q9H0B8	Cysteine-rich secretory protein LCCL domain-containing 2	84819985	84920768	16	TRANS
cg16628217	4	2001-03-01	165299373	+	-1.08021	0.173218	4.48502e-10	3195-50	GNLY	P22749	Granulysin	85685175	85698852	2	TRANS
cg13120357	22	CABIN1;CABIN1;CABIN1	24463828	-	-0.722709	0.115891	4.48534e-10	2579-17	MMP9	P14780	Matrix metalloproteinase-9	46008908	46016561	20	TRANS
cg06577766	1	VTCN1;VTCN1;VTCN1;VTCN1	117753926	-	-1.21613	0.195013	4.48559e-10	3195-50	GNLY	P22749	Granulysin	85685175	85698852	2	TRANS
cg07795928	1	ITPKB	226900896	+	0.704265	0.112933	4.48574e-10	5339-49	S100A9	P06702	Protein S100-A9	153357854	153361023	1	TRANS
cg04410886	2	CRIM1	36742484	+	-0.633733	0.101623	4.48584e-10	4126-22	BPI	P17213	Bactericidal permeability-increasing protein	38304150	38337505	20	TRANS
cg27481953	6	EZR-AS1;EZR	159240998	+	-0.653729	0.10483	4.4861e-10	4126-22	BPI	P17213	Bactericidal permeability-increasing protein	38304150	38337505	20	TRANS
cg02319683	10	ASCC1;ASCC1;ASCC1;ASCC1	73892774	-	0.768724	0.12327	4.48614e-10	5339-49	S100A9	P06702	Protein S100-A9	153357854	153361023	1	TRANS
cg00067427	16	NA	30706827	+	-0.794384	0.127385	4.48628e-10	2579-17	MMP9	P14780	Matrix metalloproteinase-9	46008908	46016561	20	TRANS
cg15140703	7	STAG3;GPC2	99775532	-	0.506343	0.0811956	4.48629e-10	10816-150	PILRA	Q9UKJ1	Paired immunoglobulin-like type 2 receptor alpha	100367530	100400096	7	CIS
cg09160450	1	NA	183572284	+	-1.01763	0.163183	4.48649e-10	3440-7	GZMA	P12544	Granzyme A	55102646	55110252	5	TRANS
cg18014109	11	NA	68769498	+	-1.04788	0.168035	4.4866e-10	3324-51	LY9	Q9HBG7	T-lymphocyte surface antigen Ly-9	160796074	160828261	1	TRANS
cg06597593	9	FAM73B	131823755	-	-1.44519	0.231746	4.48664e-10	3195-50	GNLY	P22749	Granulysin	85685175	85698852	2	TRANS
cg19644638	10	ARHGAP22;ARHGAP22;ARHGAP22;ARHGAP22;ARHGAP22	49701795	+	0.757665	0.121497	4.48682e-10	9545-156	GZMK	P49863	Granzyme K	55024256	55034570	5	TRANS
cg23371421	6	NA	109162701	+	-0.825939	0.132446	4.48757e-10	5339-49	S100A9	P06702	Protein S100-A9	153357854	153361023	1	TRANS
cg13719443	6	LOC285847	35700382	+	-0.761418	0.1221	4.48777e-10	8766-29	LILRA5	A6NI73	Leukocyte immunoglobulin-like receptor subfamily A member 5	54327636	54307070	19	TRANS
cg08346735	4	STOX2	184829966	+	0.849285	0.13619	4.48785e-10	2579-17	MMP9	P14780	Matrix metalloproteinase-9	46008908	46016561	20	TRANS
cg11273176	2	KCNK3	26947126	+	-1.19901	0.192271	4.48812e-10	9545-156	GZMK	P49863	Granzyme K	55024256	55034570	5	TRANS
cg07255737	10	NA	89849130	+	-1.05383	0.168991	4.48819e-10	2579-17	MMP9	P14780	Matrix metalloproteinase-9	46008908	46016561	20	TRANS
cg01435109	1	LUZP1;LUZP1	23496648	-	0.806405	0.129314	4.48821e-10	9545-156	GZMK	P49863	Granzyme K	55024256	55034570	5	TRANS
cg14702960	12	NA	68634040	-	-1.34228	0.215247	4.48848e-10	3195-50	GNLY	P22749	Granulysin	85685175	85698852	2	TRANS
cg22365023	9	PKN3	131463631	-	1.01544	0.162834	4.48868e-10	9545-156	GZMK	P49863	Granzyme K	55024256	55034570	5	TRANS
cg13207340	11	MTA2	62367441	-	0.822477	0.131891	4.48868e-10	2579-17	MMP9	P14780	Matrix metalloproteinase-9	46008908	46016561	20	TRANS
cg23316360	13	EDNRB;EDNRB;EDNRB;EDNRB;EDNRB	78492916	-	0.835492	0.133979	4.48883e-10	3440-7	GZMA	P12544	Granzyme A	55102646	55110252	5	TRANS
cg08153098	3	CLRN1;CLRN1OS	150691510	+	-0.727199	0.116613	4.48906e-10	3324-51	LY9	Q9HBG7	T-lymphocyte surface antigen Ly-9	160796074	160828261	1	TRANS
cg13311687	1	NA	110441779	-	-1.01105	0.162131	4.48915e-10	3195-50	GNLY	P22749	Granulysin	85685175	85698852	2	TRANS
cg09942091	19	POLR2E	1094310	-	-1.46042	0.234193	4.48928e-10	9545-156	GZMK	P49863	Granzyme K	55024256	55034570	5	TRANS
cg07120158	12	FGD4	32638669	+	-0.562362	0.0901803	4.48963e-10	5691-2	CRISPLD2	Q9H0B8	Cysteine-rich secretory protein LCCL domain-containing 2	84819985	84920768	16	TRANS
cg25734785	20	NPBWR2	62738310	+	-0.726935	0.116571	4.48968e-10	3195-50	GNLY	P22749	Granulysin	85685175	85698852	2	TRANS
cg08497299	17	COX10	14107462	+	0.66154	0.106085	4.49034e-10	5852-6	S100A12	P80511	Protein S100-A12	153375621	153373711	1	TRANS
cg21094152	7	AHR	17345221	+	0.784479	0.125799	4.49054e-10	5339-49	S100A9	P06702	Protein S100-A9	153357854	153361023	1	TRANS
cg21043725	20	NA	5705259	+	0.692412	0.111036	4.49076e-10	9545-156	GZMK	P49863	Granzyme K	55024256	55034570	5	TRANS
cg15893925	6	LINC01010;LINC01010;LOC101928231;LINC01010;LINC01010	134758804	+	0.901241	0.144524	4.49087e-10	5691-2	CRISPLD2	Q9H0B8	Cysteine-rich secretory protein LCCL domain-containing 2	84819985	84920768	16	TRANS
cg13086593	14	NA	35885253	+	-0.790992	0.126844	4.49096e-10	9545-156	GZMK	P49863	Granzyme K	55024256	55034570	5	TRANS
cg23317390	1	NA	90220311	-	-0.654465	0.104951	4.49103e-10	2579-17	MMP9	P14780	Matrix metalloproteinase-9	46008908	46016561	20	TRANS
cg02432502	1	NA	212325756	-	0.572954	0.0918796	4.49119e-10	3195-50	GNLY	P22749	Granulysin	85685175	85698852	2	TRANS
cg11884933	7	GNA12	2774414	-	0.597819	0.095867	4.49131e-10	3324-51	LY9	Q9HBG7	T-lymphocyte surface antigen Ly-9	160796074	160828261	1	TRANS
cg04192631	1	SRP9;SRP9	225968461	-	0.522294	0.0837558	4.49132e-10	3440-7	GZMA	P12544	Granzyme A	55102646	55110252	5	TRANS
cg18051019	1	NA	27935821	-	-1.83307	0.293954	4.49142e-10	3440-7	GZMA	P12544	Granzyme A	55102646	55110252	5	TRANS
cg21887193	7	AGAP3;AGAP3	150786082	+	0.492557	0.0789872	4.49147e-10	3195-50	GNLY	P22749	Granulysin	85685175	85698852	2	TRANS
cg15992232	20	NA	59524596	-	-1.04537	0.167637	4.49152e-10	9545-156	GZMK	P49863	Granzyme K	55024256	55034570	5	TRANS
cg22882776	17	VMP1	57806995	-	0.76076	0.121997	4.49162e-10	3440-7	GZMA	P12544	Granzyme A	55102646	55110252	5	TRANS
cg12323063	17	MAP2K6	67497879	+	0.670722	0.107558	4.49168e-10	3195-50	GNLY	P22749	Granulysin	85685175	85698852	2	TRANS
cg05556210	16	ZFHX3;ZFHX3	73082405	+	0.795598	0.127584	4.49206e-10	9545-156	GZMK	P49863	Granzyme K	55024256	55034570	5	TRANS
cg13731086	7	NA	35636004	-	-1.31786	0.211335	4.49211e-10	5691-2	CRISPLD2	Q9H0B8	Cysteine-rich secretory protein LCCL domain-containing 2	84819985	84920768	16	TRANS
cg11771383	10	INPP5A	134362126	+	-0.808393	0.129636	4.49212e-10	4126-22	BPI	P17213	Bactericidal permeability-increasing protein	38304150	38337505	20	TRANS
cg12258042	8	CSMD1;CSMD1	4852036	-	0.479956	0.0769667	4.4922e-10	7968-15	CRTAM	O95727	Cytotoxic and regulatory T-cell molecule	122838500	122872643	11	TRANS
cg14834285	17	NA	33897374	+	-0.660605	0.105936	4.4922e-10	4126-22	BPI	P17213	Bactericidal permeability-increasing protein	38304150	38337505	20	TRANS
cg05567377	11	RNH1;RNH1;RNH1;RNH1;RNH1;RNH1;RNH1;RNH1	503283	-	-0.736803	0.118155	4.49247e-10	2579-17	MMP9	P14780	Matrix metalloproteinase-9	46008908	46016561	20	TRANS
cg10827314	5	SLC22A4	131631610	+	-1.06899	0.171425	4.49254e-10	4126-22	BPI	P17213	Bactericidal permeability-increasing protein	38304150	38337505	20	TRANS
cg08071141	11	MAML2	95902077	+	0.597153	0.0957609	4.49262e-10	3505-6	LTA|LTB	P01374|Q06643	Lymphotoxin-alpha|Lymphotoxin-beta	31554192	31650629	6	TRANS
cg09832683	17	NA	15013038	-	0.777415	0.124668	4.49286e-10	3440-7	GZMA	P12544	Granzyme A	55102646	55110252	5	TRANS
cg13298825	10	NA	50398412	-	-0.728964	0.116899	4.49297e-10	5339-49	S100A9	P06702	Protein S100-A9	153357854	153361023	1	TRANS
cg21577814	5	HEXB;HEXB	73981814	-	-0.70551	0.113138	4.49321e-10	2579-17	MMP9	P14780	Matrix metalloproteinase-9	46008908	46016561	20	TRANS
cg14535980	2	C2orf40	106681937	+	0.62877	0.100832	4.49327e-10	3195-50	GNLY	P22749	Granulysin	85685175	85698852	2	TRANS
cg11167160	16	DHODH	72051243	-	-0.576353	0.0924257	4.49333e-10	5852-6	S100A12	P80511	Protein S100-A12	153375621	153373711	1	TRANS
cg20411756	11	DRD4	640606	+	0.540439	0.0866666	4.49341e-10	9545-156	GZMK	P49863	Granzyme K	55024256	55034570	5	TRANS
cg07737773	2	POLR1B;POLR1B;POLR1B;POLR1B;POLR1B;POLR1B;POLR1B	113305097	-	-0.527357	0.0845687	4.49377e-10	4126-22	BPI	P17213	Bactericidal permeability-increasing protein	38304150	38337505	20	TRANS
cg06966839	17	MSI2;MSI2	55685941	-	-0.8262	0.132492	4.4939e-10	4126-22	BPI	P17213	Bactericidal permeability-increasing protein	38304150	38337505	20	TRANS
cg19650790	1	NA	64851428	-	-0.750031	0.120278	4.49402e-10	3440-7	GZMA	P12544	Granzyme A	55102646	55110252	5	TRANS
cg00198785	13	LINC01055	46269339	+	0.63515	0.101855	4.49409e-10	3291-30	FCER2	P06734	Low affinity immunoglobulin epsilon Fc receptor	7702146	7688758	19	TRANS
cg11004181	17	CCDC40;CCDC40	78037880	-	-0.832893	0.133566	4.4941e-10	5339-49	S100A9	P06702	Protein S100-A9	153357854	153361023	1	TRANS
cg26879890	20	SLC23A2	4984557	-	-1.1231	0.180105	4.49428e-10	9545-156	GZMK	P49863	Granzyme K	55024256	55034570	5	TRANS
cg10593713	10	NA	3789788	+	-1.20877	0.193843	4.49457e-10	9545-156	GZMK	P49863	Granzyme K	55024256	55034570	5	TRANS
cg27143027	12	NA	89637744	-	1.58002	0.253378	4.49466e-10	3195-50	GNLY	P22749	Granulysin	85685175	85698852	2	TRANS
cg05633290	8	CCDC26	130693476	+	-0.650688	0.104347	4.49467e-10	2579-17	MMP9	P14780	Matrix metalloproteinase-9	46008908	46016561	20	TRANS
cg08067566	4	NA	13529282	-	0.542011	0.0869192	4.49472e-10	3440-7	GZMA	P12544	Granzyme A	55102646	55110252	5	TRANS
cg25045972	14	SNORD113-6	101405842	+	-0.984158	0.157824	4.49485e-10	9545-156	GZMK	P49863	Granzyme K	55024256	55034570	5	TRANS
cg05573381	5	NA	1653258	-	0.473939	0.0760029	4.49496e-10	3440-7	GZMA	P12544	Granzyme A	55102646	55110252	5	TRANS
cg10736337	19	RPS15	1439980	+	-1.2523	0.200825	4.49501e-10	9545-156	GZMK	P49863	Granzyme K	55024256	55034570	5	TRANS
cg24969431	1	TDRD5;TDRD5;TDRD5;TDRD5;TDRD5;TDRD5	179560865	+	0.452746	0.0726045	4.49505e-10	9545-156	GZMK	P49863	Granzyme K	55024256	55034570	5	TRANS
cg25566442	17	NA	75266392	-	1.07821	0.172907	4.49518e-10	3195-50	GNLY	P22749	Granulysin	85685175	85698852	2	TRANS
cg26540054	6	FAM8A1	17600348	-	-1.11577	0.17893	4.49541e-10	3324-51	LY9	Q9HBG7	T-lymphocyte surface antigen Ly-9	160796074	160828261	1	TRANS
cg27147195	12	ZNF641;ZNF641;ZNF641	48745098	+	0.608115	0.0975203	4.49544e-10	3440-7	GZMA	P12544	Granzyme A	55102646	55110252	5	TRANS
cg05529752	1	KAZN;KAZN	15227805	+	-1.25935	0.201956	4.49553e-10	3195-50	GNLY	P22749	Granulysin	85685175	85698852	2	TRANS
cg02158130	5	NA	17438811	+	-0.947793	0.151993	4.49557e-10	5339-49	S100A9	P06702	Protein S100-A9	153357854	153361023	1	TRANS
cg08162701	7	SUGCT;SUGCT;SUGCT;SUGCT	40787567	-	-0.896878	0.143828	4.49562e-10	9545-156	GZMK	P49863	Granzyme K	55024256	55034570	5	TRANS
cg03658913	1	ALDH9A1	165655548	+	-0.631454	0.101263	4.49581e-10	5339-49	S100A9	P06702	Protein S100-A9	153357854	153361023	1	TRANS
cg26988213	7	FLNC;FLNC	128496531	-	-1.29002	0.206874	4.49582e-10	9545-156	GZMK	P49863	Granzyme K	55024256	55034570	5	TRANS
cg00444181	6	ARMC2;ARMC2	109290079	+	-0.680011	0.10905	4.49589e-10	2579-17	MMP9	P14780	Matrix metalloproteinase-9	46008908	46016561	20	TRANS
cg03954917	2	NA	137063332	-	0.98597	0.158116	4.49594e-10	2579-17	MMP9	P14780	Matrix metalloproteinase-9	46008908	46016561	20	TRANS
cg01265860	21	RUNX1;RUNX1;RUNX1	36256316	+	-0.747635	0.119895	4.49606e-10	5339-49	S100A9	P06702	Protein S100-A9	153357854	153361023	1	TRANS
cg13147740	1	NA	55997258	+	-0.813363	0.130436	4.49631e-10	9545-156	GZMK	P49863	Granzyme K	55024256	55034570	5	TRANS
cg04849556	9	RCL1;RCL1;RCL1;RCL1	4850517	+	-0.686097	0.110026	4.49631e-10	17145-1	S100A8|S100A9	P05109|P06702	Protein S100-A8|Protein S100-A9	153391073	153390032	1	TRANS
cg14081465	9	ASTN2;ASTN2;ASTN2	119722239	-	0.61223	0.0981807	4.49642e-10	3195-50	GNLY	P22749	Granulysin	85685175	85698852	2	TRANS
cg01877450	7	BRI3;BRI3	97915802	+	-0.970481	0.155632	4.49646e-10	5852-6	S100A12	P80511	Protein S100-A12	153375621	153373711	1	TRANS
cg22731432	10	NA	80300328	+	-0.885292	0.141971	4.49702e-10	9545-156	GZMK	P49863	Granzyme K	55024256	55034570	5	TRANS
cg17740645	17	GRB7;GRB7	37894413	+	-0.770042	0.123489	4.49707e-10	5691-2	CRISPLD2	Q9H0B8	Cysteine-rich secretory protein LCCL domain-containing 2	84819985	84920768	16	TRANS
cg19414189	2	GTDC1;GTDC1;GTDC1;GTDC1;GTDC1;GTDC1;GTDC1	144895805	+	0.658235	0.105559	4.49717e-10	3195-50	GNLY	P22749	Granulysin	85685175	85698852	2	TRANS
cg07273335	17	NA	16281914	-	1.09646	0.175836	4.49731e-10	3195-50	GNLY	P22749	Granulysin	85685175	85698852	2	TRANS
cg15331332	6	HLA-F;HLA-F;HLA-F	29692111	+	-0.741102	0.118848	4.49738e-10	9545-156	GZMK	P49863	Granzyme K	55024256	55034570	5	TRANS
cg14482153	6	ATXN1;ATXN1	16318871	+	0.736887	0.118172	4.4974e-10	5691-2	CRISPLD2	Q9H0B8	Cysteine-rich secretory protein LCCL domain-containing 2	84819985	84920768	16	TRANS
cg22620363	10	LOC283050;LOC283050;LOC283050	80826794	+	-0.542122	0.0869383	4.49745e-10	2579-17	MMP9	P14780	Matrix metalloproteinase-9	46008908	46016561	20	TRANS
cg25955126	12	CRADD	94121046	-	0.798593	0.128068	4.49746e-10	3505-6	LTA|LTB	P01374|Q06643	Lymphotoxin-alpha|Lymphotoxin-beta	31554192	31650629	6	TRANS
cg23017728	17	TTC25	40110371	-	-1.27143	0.203896	4.49759e-10	3324-51	LY9	Q9HBG7	T-lymphocyte surface antigen Ly-9	160796074	160828261	1	TRANS
cg22143607	4	NA	33135602	+	-1.01753	0.163178	4.49801e-10	3324-51	LY9	Q9HBG7	T-lymphocyte surface antigen Ly-9	160796074	160828261	1	TRANS
cg26708484	1	KCNAB2;KCNAB2;KCNAB2;KCNAB2;KCNAB2;KCNAB2	6142608	-	-0.630412	0.101098	4.49806e-10	4126-22	BPI	P17213	Bactericidal permeability-increasing protein	38304150	38337505	20	TRANS
cg04766834	13	TPT1;SNORA31	45912168	+	-0.792676	0.127119	4.49807e-10	9545-156	GZMK	P49863	Granzyme K	55024256	55034570	5	TRANS
cg10194759	4	LOC152578	53655574	+	-0.672499	0.107847	4.49821e-10	3440-7	GZMA	P12544	Granzyme A	55102646	55110252	5	TRANS
cg06492706	13	NA	69809293	+	-1.6391	0.262859	4.49829e-10	3324-51	LY9	Q9HBG7	T-lymphocyte surface antigen Ly-9	160796074	160828261	1	TRANS
cg04949225	13	NA	50796845	+	0.577996	0.092692	4.49866e-10	17210-2	TCL1A	P56279	T-cell leukemia/lymphoma protein 1A	95714196	95709947	14	TRANS
cg00312768	15	NA	72565863	-	0.751254	0.120477	4.49872e-10	9545-156	GZMK	P49863	Granzyme K	55024256	55034570	5	TRANS
cg00806319	9	WNK2	96068666	+	1.17582	0.188564	4.49883e-10	5339-49	S100A9	P06702	Protein S100-A9	153357854	153361023	1	TRANS
cg03221483	17	SEPT9;SEPT9;SEPT9	75315081	-	0.68654	0.110099	4.49884e-10	3440-7	GZMA	P12544	Granzyme A	55102646	55110252	5	TRANS
cg06279014	22	PACSIN2;PACSIN2	43356077	+	0.723583	0.11604	4.49908e-10	9545-156	GZMK	P49863	Granzyme K	55024256	55034570	5	TRANS
cg01932691	14	CTSG	25045625	+	0.677026	0.108573	4.49909e-10	9545-156	GZMK	P49863	Granzyme K	55024256	55034570	5	TRANS
cg08736630	18	ATP9B;ATP9B	76958467	+	-0.561329	0.0900194	4.49925e-10	2579-17	MMP9	P14780	Matrix metalloproteinase-9	46008908	46016561	20	TRANS
cg17347634	8	CYP7B1	65711916	+	-0.669412	0.107353	4.49926e-10	5339-49	S100A9	P06702	Protein S100-A9	153357854	153361023	1	TRANS
cg14480507	4	NA	6021538	-	-0.929077	0.148995	4.49941e-10	5691-2	CRISPLD2	Q9H0B8	Cysteine-rich secretory protein LCCL domain-containing 2	84819985	84920768	16	TRANS
cg10679878	6	NA	156759499	-	-1.17823	0.188951	4.49953e-10	9545-156	GZMK	P49863	Granzyme K	55024256	55034570	5	TRANS
cg23418857	15	PLA2G4E	42309323	-	0.894759	0.143491	4.49955e-10	5691-2	CRISPLD2	Q9H0B8	Cysteine-rich secretory protein LCCL domain-containing 2	84819985	84920768	16	TRANS
cg23945334	1	EFHD2	15738831	-	-1.12376	0.180215	4.49959e-10	9545-156	GZMK	P49863	Granzyme K	55024256	55034570	5	TRANS
cg22824607	12	NA	94919415	-	0.869649	0.139465	4.49987e-10	5339-49	S100A9	P06702	Protein S100-A9	153357854	153361023	1	TRANS
cg24356707	16	NPRL3;NPRL3;NPRL3;NPRL3;NPRL3	174311	-	-1.1693	0.187519	4.49991e-10	3195-50	GNLY	P22749	Granulysin	85685175	85698852	2	TRANS
cg10603275	3	CHL1	239665	+	-0.349113	0.0559871	4.50066e-10	9343-16	IL2RB	P14784	Interleukin-2 receptor subunit beta	37175054	37125843	22	TRANS
cg01758805	4	STOX2;STOX2	184826953	-	0.752973	0.120754	4.50067e-10	3195-50	GNLY	P22749	Granulysin	85685175	85698852	2	TRANS
cg01864336	7	MGAM2	141852165	+	0.783065	0.12558	4.50081e-10	5339-49	S100A9	P06702	Protein S100-A9	153357854	153361023	1	TRANS
cg26473493	10	PARD3;PARD3;PARD3;PARD3;PARD3;PARD3;PARD3;PARD3	34492364	-	-0.941057	0.150917	4.50085e-10	3195-50	GNLY	P22749	Granulysin	85685175	85698852	2	TRANS
cg07149017	14	RPGRIP1	21792648	-	-0.785738	0.126009	4.50116e-10	9545-156	GZMK	P49863	Granzyme K	55024256	55034570	5	TRANS
cg12650806	7	CACNA2D1	81662291	+	-0.772248	0.123846	4.50129e-10	3440-7	GZMA	P12544	Granzyme A	55102646	55110252	5	TRANS
cg14584716	4	NA	185235245	+	-1.39437	0.223615	4.50144e-10	2579-17	MMP9	P14780	Matrix metalloproteinase-9	46008908	46016561	20	TRANS
cg11933366	1	FMN2;FMN2	240263809	+	-1.01194	0.162286	4.50149e-10	9545-156	GZMK	P49863	Granzyme K	55024256	55034570	5	TRANS
cg15209863	16	ZNF423	49885631	-	-0.989565	0.158697	4.50157e-10	3195-50	GNLY	P22749	Granulysin	85685175	85698852	2	TRANS
cg01751168	20	NA	48247482	+	1.05896	0.169825	4.50169e-10	3195-50	GNLY	P22749	Granulysin	85685175	85698852	2	TRANS
cg09874335	10	NA	86070347	+	-0.631917	0.101341	4.50211e-10	4126-22	BPI	P17213	Bactericidal permeability-increasing protein	38304150	38337505	20	TRANS
cg12161228	11	NOX4;NOX4;NOX4;NOX4;NOX4;NOX4	89224506	-	-0.362242	0.0580931	4.50227e-10	9343-16	IL2RB	P14784	Interleukin-2 receptor subunit beta	37175054	37125843	22	TRANS
cg21301669	2	NA	177627520	-	0.750147	0.120302	4.50236e-10	5339-49	S100A9	P06702	Protein S100-A9	153357854	153361023	1	TRANS
cg17445512	8	MRPS28	80851496	-	-1.105	0.17721	4.50249e-10	3324-51	LY9	Q9HBG7	T-lymphocyte surface antigen Ly-9	160796074	160828261	1	TRANS
cg00757822	3	PLCH1;PLCH1;PLCH1	155304922	-	0.58647	0.094053	4.50252e-10	5339-49	S100A9	P06702	Protein S100-A9	153357854	153361023	1	TRANS
cg08529481	1	STK40	36832173	+	0.647496	0.10384	4.50267e-10	3324-51	LY9	Q9HBG7	T-lymphocyte surface antigen Ly-9	160796074	160828261	1	TRANS
cg00591421	10	SORCS3	106468736	-	-0.588527	0.094383	4.50268e-10	5691-2	CRISPLD2	Q9H0B8	Cysteine-rich secretory protein LCCL domain-containing 2	84819985	84920768	16	TRANS
cg20203768	8	NA	142631398	+	-1.09434	0.1755	4.5027e-10	3195-50	GNLY	P22749	Granulysin	85685175	85698852	2	TRANS
cg10351914	17	MFAP4	19290690	+	-0.82091	0.131651	4.50273e-10	5339-49	S100A9	P06702	Protein S100-A9	153357854	153361023	1	TRANS
cg04415798	14	PAX9	37128586	+	0.673205	0.107963	4.50285e-10	3195-50	GNLY	P22749	Granulysin	85685175	85698852	2	TRANS
cg21752492	9	SLC44A1;SLC44A1	108122345	-	0.774415	0.124194	4.50288e-10	2579-17	MMP9	P14780	Matrix metalloproteinase-9	46008908	46016561	20	TRANS
cg12958315	6	TTBK1	43233455	-	-0.97625	0.156563	4.50297e-10	5691-2	CRISPLD2	Q9H0B8	Cysteine-rich secretory protein LCCL domain-containing 2	84819985	84920768	16	TRANS
cg16455129	19	NA	54903669	+	-0.884149	0.141793	4.50303e-10	3440-7	GZMA	P12544	Granzyme A	55102646	55110252	5	TRANS
cg04724319	17	ABR;ABR;ABR	1009219	-	0.745767	0.1196	4.50305e-10	3440-7	GZMA	P12544	Granzyme A	55102646	55110252	5	TRANS
cg13207340	11	MTA2	62367441	-	-0.817627	0.131124	4.50317e-10	9545-156	GZMK	P49863	Granzyme K	55024256	55034570	5	TRANS
cg01369691	11	FLI1;FLI1;FLI1;FLI1	128588094	-	-1.56156	0.250431	4.50322e-10	3324-51	LY9	Q9HBG7	T-lymphocyte surface antigen Ly-9	160796074	160828261	1	TRANS
cg26954519	22	MB;MB;MB	36014356	+	-1.17781	0.188889	4.50351e-10	9545-156	GZMK	P49863	Granzyme K	55024256	55034570	5	TRANS
cg27419751	20	MIR646HG	58778545	+	-1.35451	0.217227	4.50403e-10	3324-51	LY9	Q9HBG7	T-lymphocyte surface antigen Ly-9	160796074	160828261	1	TRANS
cg14472584	4	WWC2;WWC2	184186934	-	-0.833112	0.133609	4.50415e-10	3324-51	LY9	Q9HBG7	T-lymphocyte surface antigen Ly-9	160796074	160828261	1	TRANS
cg14190451	11	AMICA1;AMICA1;AMICA1	118083942	-	1.28601	0.206241	4.50457e-10	3440-7	GZMA	P12544	Granzyme A	55102646	55110252	5	TRANS
cg00619294	9	LINC00476	98619894	+	-0.552964	0.0886807	4.50489e-10	5852-6	S100A12	P80511	Protein S100-A12	153375621	153373711	1	TRANS
cg05459517	8	ZHX2	123795904	+	-0.716025	0.114831	4.5049e-10	3324-51	LY9	Q9HBG7	T-lymphocyte surface antigen Ly-9	160796074	160828261	1	TRANS
cg25632577	8	NA	128048403	+	-1.1486	0.184204	4.5051e-10	3440-7	GZMA	P12544	Granzyme A	55102646	55110252	5	TRANS
cg22764057	16	NA	56684029	-	-0.818666	0.131292	4.50519e-10	3440-7	GZMA	P12544	Granzyme A	55102646	55110252	5	TRANS
cg03328238	21	PCBP3;PCBP3	47319633	-	-0.899037	0.144182	4.50529e-10	9545-156	GZMK	P49863	Granzyme K	55024256	55034570	5	TRANS
cg08653944	2	NA	43329850	+	-0.815046	0.130712	4.50563e-10	3195-50	GNLY	P22749	Granulysin	85685175	85698852	2	TRANS
cg16047291	1	ST3GAL3;ST3GAL3;ST3GAL3;ST3GAL3;ST3GAL3;ST3GAL3;ST3GAL3;ST3GAL3;ST3GAL3;ST3GAL3;ST3GAL3;ST3GAL3;ST3GAL3;ST3GAL3;ST3GAL3;ST3GAL3;ST3GAL3;ST3GAL3;ST3GAL3;ST3GAL3;ST3GAL3;ST3GAL3;ST3GAL3;ST3GAL3;ST3GAL3	44252583	+	-0.825587	0.132403	4.50589e-10	5339-49	S100A9	P06702	Protein S100-A9	153357854	153361023	1	TRANS
cg02565075	18	NEDD4L;NEDD4L;NEDD4L;NEDD4L	55772480	+	-1.62074	0.259926	4.5059e-10	3440-7	GZMA	P12544	Granzyme A	55102646	55110252	5	TRANS
cg14583999	3	TMEM111	10019040	-	0.700836	0.112396	4.50601e-10	9545-156	GZMK	P49863	Granzyme K	55024256	55034570	5	TRANS
cg10724086	14	FOXA1	38065201	+	0.781368	0.125312	4.50643e-10	9545-156	GZMK	P49863	Granzyme K	55024256	55034570	5	TRANS
cg14222597	16	ABCC11;ABCC11	48269447	-	-1.44251	0.231342	4.5066e-10	3440-7	GZMA	P12544	Granzyme A	55102646	55110252	5	TRANS
cg15924525	19	HPN-AS1;HPN-AS1	35591700	-	-1.17785	0.188898	4.50662e-10	3324-51	LY9	Q9HBG7	T-lymphocyte surface antigen Ly-9	160796074	160828261	1	TRANS
cg24524750	15	ARRDC4	98503857	-	0.643129	0.103142	4.50695e-10	9545-156	GZMK	P49863	Granzyme K	55024256	55034570	5	TRANS
cg20876266	3	LMCD1;LMCD1;LMCD1;LMCD1	8545465	+	-1.35729	0.217675	4.50695e-10	9545-156	GZMK	P49863	Granzyme K	55024256	55034570	5	TRANS
cg07198181	5	NA	180144859	+	0.685107	0.109874	4.50697e-10	2579-17	MMP9	P14780	Matrix metalloproteinase-9	46008908	46016561	20	TRANS
cg03085797	19	C19orf33;YIF1B;YIF1B;YIF1B;YIF1B;YIF1B;YIF1B	38794514	-	1.01965	0.163527	4.50718e-10	9545-156	GZMK	P49863	Granzyme K	55024256	55034570	5	TRANS
cg20292128	10	TCF7L2;TCF7L2;TCF7L2;TCF7L2;TCF7L2;TCF7L2;TCF7L2;TCF7L2;TCF7L2;TCF7L2;TCF7L2;TCF7L2;TCF7L2	114917715	-	-1.57692	0.252899	4.50718e-10	3195-50	GNLY	P22749	Granulysin	85685175	85698852	2	TRANS
cg24539090	1	IFI16	158978504	-	-0.9273	0.148717	4.50803e-10	9545-156	GZMK	P49863	Granzyme K	55024256	55034570	5	TRANS
cg05822633	20	BTBD3;BTBD3	11898531	-	-0.737331	0.11825	4.50807e-10	5339-49	S100A9	P06702	Protein S100-A9	153357854	153361023	1	TRANS
cg09885034	19	NA	7647288	-	0.870808	0.139657	4.50817e-10	2579-17	MMP9	P14780	Matrix metalloproteinase-9	46008908	46016561	20	TRANS
cg06738887	15	ANXA2;ANXA2;ANXA2;ANXA2	60688010	-	-0.596005	0.0955852	4.50827e-10	5691-2	CRISPLD2	Q9H0B8	Cysteine-rich secretory protein LCCL domain-containing 2	84819985	84920768	16	TRANS
cg07584516	13	VWA8	42269266	+	0.562339	0.090186	4.50831e-10	9545-156	GZMK	P49863	Granzyme K	55024256	55034570	5	TRANS
cg00106565	5	DPYSL3	146784171	+	-0.733489	0.117634	4.5084e-10	9545-156	GZMK	P49863	Granzyme K	55024256	55034570	5	TRANS
cg06675741	3	MECOM;MECOM	169017789	+	-0.782153	0.125439	4.50889e-10	3440-7	GZMA	P12544	Granzyme A	55102646	55110252	5	TRANS
cg06703635	1	RPS10P7	201488410	-	-0.916034	0.146911	4.509e-10	3195-50	GNLY	P22749	Granulysin	85685175	85698852	2	TRANS
cg13768333	3	PLXNB1;PLXNB1	48456475	+	-1.15611	0.185414	4.50924e-10	3440-7	GZMA	P12544	Granzyme A	55102646	55110252	5	TRANS
cg03322353	4	MAML3	141069770	+	-0.575868	0.0923562	4.50932e-10	13671-40	ELANE	P08246	Neutrophil elastase	851006	856290	19	TRANS
cg01939843	3	OPA1;OPA1;OPA1;OPA1;OPA1;OPA1;OPA1;OPA1	193398151	+	-0.713131	0.11437	4.50981e-10	5339-49	S100A9	P06702	Protein S100-A9	153357854	153361023	1	TRANS
cg13390743	18	DSEL	65183352	-	-1.2227	0.196094	4.51003e-10	3324-51	LY9	Q9HBG7	T-lymphocyte surface antigen Ly-9	160796074	160828261	1	TRANS
cg04351062	12	NA	24717058	+	0.584653	0.0937658	4.51043e-10	3324-51	LY9	Q9HBG7	T-lymphocyte surface antigen Ly-9	160796074	160828261	1	TRANS
cg19409533	7	SNX10;SNX10;SNX10	26346704	-	-0.732425	0.117465	4.5106e-10	2579-17	MMP9	P14780	Matrix metalloproteinase-9	46008908	46016561	20	TRANS
cg04730825	16	ABCC1;ABCC1;ABCC1;ABCC1;ABCC1	16116191	-	-0.831531	0.13336	4.51061e-10	5691-2	CRISPLD2	Q9H0B8	Cysteine-rich secretory protein LCCL domain-containing 2	84819985	84920768	16	TRANS
cg18128298	14	NA	30709685	+	-0.774773	0.124257	4.51068e-10	3324-51	LY9	Q9HBG7	T-lymphocyte surface antigen Ly-9	160796074	160828261	1	TRANS
cg08796342	14	TC2N	92334029	+	0.737658	0.118305	4.51076e-10	4126-22	BPI	P17213	Bactericidal permeability-increasing protein	38304150	38337505	20	TRANS
cg09273683	10	PIP4K2A	22936953	-	-0.867756	0.13917	4.51077e-10	5339-49	S100A9	P06702	Protein S100-A9	153357854	153361023	1	TRANS
cg10066188	2	NAT8B;NAT8B	73927710	+	-0.803061	0.128794	4.51091e-10	4126-22	BPI	P17213	Bactericidal permeability-increasing protein	38304150	38337505	20	TRANS
cg16316849	17	PPM1E;PPM1E	56906928	-	-0.747415	0.11987	4.51114e-10	3440-7	GZMA	P12544	Granzyme A	55102646	55110252	5	TRANS
cg11887996	12	NA	120559003	+	1.07936	0.173107	4.51149e-10	6485-59	IGLL1	P15814	Immunoglobulin lambda-like polypeptide 1	23580302	23573125	22	TRANS
cg13579036	15	NA	61947240	-	-0.942549	0.151166	4.51178e-10	3195-50	GNLY	P22749	Granulysin	85685175	85698852	2	TRANS
cg17628023	21	CLDN17	31540358	+	-0.993608	0.159355	4.51185e-10	3195-50	GNLY	P22749	Granulysin	85685175	85698852	2	TRANS
cg24550026	1	BCL2L15;BCL2L15	114430031	+	0.559431	0.0897214	4.51197e-10	3324-51	LY9	Q9HBG7	T-lymphocyte surface antigen Ly-9	160796074	160828261	1	TRANS
cg07702442	2	PARD3B;PARD3B;PARD3B;PARD3B	205534743	+	-0.896539	0.143787	4.51214e-10	3195-50	GNLY	P22749	Granulysin	85685175	85698852	2	TRANS
cg27424995	1	AHDC1	27902555	-	0.4972	0.0797409	4.51215e-10	9545-156	GZMK	P49863	Granzyme K	55024256	55034570	5	TRANS
cg00030296	17	SEPT9;SEPT9;SEPT9	75318732	-	-0.824247	0.132193	4.51232e-10	5852-6	S100A12	P80511	Protein S100-A12	153375621	153373711	1	TRANS
cg01753359	8	ZNF572	125985359	+	0.679784	0.109024	4.51266e-10	3440-7	GZMA	P12544	Granzyme A	55102646	55110252	5	TRANS
cg00830599	1	NA	30398050	-	-0.835618	0.134017	4.51284e-10	3440-7	GZMA	P12544	Granzyme A	55102646	55110252	5	TRANS
cg23173248	10	NA	112620732	-	1.24036	0.198929	4.51287e-10	2579-17	MMP9	P14780	Matrix metalloproteinase-9	46008908	46016561	20	TRANS
cg09802996	5	ACSL6;ACSL6;ACSL6;ACSL6;ACSL6;ACSL6	131324676	+	-1.31972	0.211658	4.51317e-10	3195-50	GNLY	P22749	Granulysin	85685175	85698852	2	TRANS
cg03715078	22	APOL1;APOL1;APOL1;APOL1	36659612	+	-0.654137	0.104911	4.51353e-10	5339-49	S100A9	P06702	Protein S100-A9	153357854	153361023	1	TRANS
cg03455713	2	FAM176A;FAM176A	75781140	+	-1.76757	0.283486	4.51354e-10	3324-51	LY9	Q9HBG7	T-lymphocyte surface antigen Ly-9	160796074	160828261	1	TRANS
cg26438679	6	NA	13762892	-	0.919679	0.1475	4.51407e-10	6485-59	IGLL1	P15814	Immunoglobulin lambda-like polypeptide 1	23580302	23573125	22	TRANS
cg16178786	13	UBAC2;UBAC2;UBAC2;MIR548AN	99932587	-	-0.665839	0.106788	4.51407e-10	5852-6	S100A12	P80511	Protein S100-A12	153375621	153373711	1	TRANS
cg09433738	3	SPSB4	140796183	-	0.81907	0.131364	4.51408e-10	9545-156	GZMK	P49863	Granzyme K	55024256	55034570	5	TRANS
cg06486190	7	MDFIC;MDFIC	114612269	-	-0.562167	0.0901614	4.51429e-10	2579-17	MMP9	P14780	Matrix metalloproteinase-9	46008908	46016561	20	TRANS
cg27340948	3	NA	195171852	-	-0.759817	0.121861	4.51429e-10	4126-22	BPI	P17213	Bactericidal permeability-increasing protein	38304150	38337505	20	TRANS
cg14619949	5	F2RL1	76116169	-	0.778719	0.124892	4.51432e-10	3195-50	GNLY	P22749	Granulysin	85685175	85698852	2	TRANS
cg15415783	16	RAB40C;RAB40C;RAB40C;RAB40C;RAB40C	672243	+	-1.4612	0.23435	4.51432e-10	4148-49	PAPPA	Q13219	Pappalysin-1	116153791	116402321	9	TRANS
cg03663037	3	ANO10;ANO10;ANO10;ANO10;ANO10	43433087	+	0.885495	0.142017	4.51448e-10	5339-49	S100A9	P06702	Protein S100-A9	153357854	153361023	1	TRANS
cg09154256	2	RAB1A;RAB1A	65352897	-	0.787211	0.126254	4.51455e-10	3195-50	GNLY	P22749	Granulysin	85685175	85698852	2	TRANS
cg20484832	20	PLCB4;PLCB4	9075810	+	-0.948684	0.152152	4.51478e-10	3440-7	GZMA	P12544	Granzyme A	55102646	55110252	5	TRANS
cg08055663	16	KCTD5	2737356	-	0.661286	0.106059	4.51557e-10	3440-7	GZMA	P12544	Granzyme A	55102646	55110252	5	TRANS
cg07128549	20	NA	56306533	-	-1.01558	0.162882	4.51575e-10	3324-51	LY9	Q9HBG7	T-lymphocyte surface antigen Ly-9	160796074	160828261	1	TRANS
cg20211044	12	PHC1;PHC1	9083019	-	-1.06497	0.170803	4.51622e-10	9545-156	GZMK	P49863	Granzyme K	55024256	55034570	5	TRANS
cg23994933	12	CAPZA3;PLCZ1;PLCZ1	18891317	-	-0.695822	0.111598	4.5163e-10	3324-51	LY9	Q9HBG7	T-lymphocyte surface antigen Ly-9	160796074	160828261	1	TRANS
cg00854448	1	NUAK2	205288877	+	0.866227	0.138929	4.51661e-10	3440-7	GZMA	P12544	Granzyme A	55102646	55110252	5	TRANS
cg04851252	13	HS6ST3	96867581	+	-0.969449	0.155484	4.51674e-10	9545-156	GZMK	P49863	Granzyme K	55024256	55034570	5	TRANS
cg05997203	8	NA	101443326	-	-0.671799	0.107746	4.51708e-10	9545-156	GZMK	P49863	Granzyme K	55024256	55034570	5	TRANS
cg10777128	1	NA	51669255	+	0.908619	0.145728	4.51727e-10	5339-49	S100A9	P06702	Protein S100-A9	153357854	153361023	1	TRANS
cg06825166	10	OPALIN;OPALIN;OPALIN;OPALIN;OPALIN;OPALIN	98119079	+	-1.15351	0.185005	4.51728e-10	3440-7	GZMA	P12544	Granzyme A	55102646	55110252	5	TRANS
cg08106108	17	RNMTL1	695095	-	-0.782358	0.125478	4.51766e-10	5852-6	S100A12	P80511	Protein S100-A12	153375621	153373711	1	TRANS
cg23374992	2	CXCR4;CXCR4;CXCR4	136872067	-	0.592937	0.0950983	4.5181e-10	3195-50	GNLY	P22749	Granulysin	85685175	85698852	2	TRANS
cg12117920	7	TMEM184A	1585469	+	-1.53434	0.246086	4.51818e-10	2579-17	MMP9	P14780	Matrix metalloproteinase-9	46008908	46016561	20	TRANS
cg20735490	9	NA	109514928	-	-0.961822	0.154262	4.5182e-10	3195-50	GNLY	P22749	Granulysin	85685175	85698852	2	TRANS
cg15467927	17	RHBDF2	74498734	+	-0.699407	0.112175	4.51848e-10	5691-2	CRISPLD2	Q9H0B8	Cysteine-rich secretory protein LCCL domain-containing 2	84819985	84920768	16	TRANS
cg15698349	11	DLG2;DLG2;DLG2;DLG2;DLG2;DLG2	83231866	-	-0.630295	0.10109	4.5185e-10	3440-7	GZMA	P12544	Granzyme A	55102646	55110252	5	TRANS
cg04357523	1	ACP6	147121124	+	1.07923	0.173094	4.51864e-10	9545-156	GZMK	P49863	Granzyme K	55024256	55034570	5	TRANS
cg14689219	17	NA	58217357	+	0.756627	0.121352	4.51866e-10	9545-156	GZMK	P49863	Granzyme K	55024256	55034570	5	TRANS
cg25869938	6	NA	21306299	+	-0.835734	0.13404	4.51875e-10	5691-2	CRISPLD2	Q9H0B8	Cysteine-rich secretory protein LCCL domain-containing 2	84819985	84920768	16	TRANS
cg03378645	16	CMIP;CMIP	81659528	+	-1.33079	0.213441	4.51888e-10	4126-22	BPI	P17213	Bactericidal permeability-increasing protein	38304150	38337505	20	TRANS
cg15593647	11	NA	69232068	+	-1.0373	0.166368	4.51923e-10	5691-2	CRISPLD2	Q9H0B8	Cysteine-rich secretory protein LCCL domain-containing 2	84819985	84920768	16	TRANS
cg20470857	2	C1QL2	119915783	-	0.901316	0.144559	4.5193e-10	9545-156	GZMK	P49863	Granzyme K	55024256	55034570	5	TRANS
cg02043679	11	ROBO4	124767840	+	0.877257	0.1407	4.5194e-10	3324-51	LY9	Q9HBG7	T-lymphocyte surface antigen Ly-9	160796074	160828261	1	TRANS
cg21466196	20	SMOX;SMOX;SMOX;SMOX;SMOX	4139386	-	-1.35335	0.217059	4.51969e-10	3195-50	GNLY	P22749	Granulysin	85685175	85698852	2	TRANS
cg21976878	10	NA	75719689	-	-0.718015	0.11516	4.51983e-10	2579-17	MMP9	P14780	Matrix metalloproteinase-9	46008908	46016561	20	TRANS
cg08428266	7	EGFR;EGFR	55238412	+	-0.906834	0.145444	4.51998e-10	9545-156	GZMK	P49863	Granzyme K	55024256	55034570	5	TRANS
cg25272883	2	NA	43371609	-	-0.515762	0.0827215	4.52004e-10	13671-40	ELANE	P08246	Neutrophil elastase	851006	856290	19	TRANS
cg14543285	14	RCOR1	103129037	+	-0.739332	0.118579	4.52005e-10	4126-22	BPI	P17213	Bactericidal permeability-increasing protein	38304150	38337505	20	TRANS
cg18110185	7	OSBPL3	24949877	+	0.943688	0.151355	4.52006e-10	5339-49	S100A9	P06702	Protein S100-A9	153357854	153361023	1	TRANS
cg24471541	14	NA	69948661	-	0.909613	0.14589	4.52006e-10	5852-6	S100A12	P80511	Protein S100-A12	153375621	153373711	1	TRANS
cg02360514	19	FOSB;FOSB	45975990	+	0.666614	0.106916	4.52024e-10	9545-156	GZMK	P49863	Granzyme K	55024256	55034570	5	TRANS
cg02517854	3	NA	170684032	+	-0.873178	0.140047	4.52058e-10	3440-7	GZMA	P12544	Granzyme A	55102646	55110252	5	TRANS
cg11006453	8	EIF2C2;EIF2C2	141599185	-	0.618305	0.0991684	4.52074e-10	5691-2	CRISPLD2	Q9H0B8	Cysteine-rich secretory protein LCCL domain-containing 2	84819985	84920768	16	TRANS
cg25476208	14	ACTN1;ACTN1;ACTN1	69434991	-	-0.789185	0.126576	4.52103e-10	3505-6	LTA|LTB	P01374|Q06643	Lymphotoxin-alpha|Lymphotoxin-beta	31554192	31650629	6	TRANS
cg08307030	15	ISL2	76634380	+	0.847681	0.135958	4.52144e-10	3195-50	GNLY	P22749	Granulysin	85685175	85698852	2	TRANS
cg04159877	11	MAP4K2;MAP4K2	64568069	+	-0.842775	0.135171	4.52159e-10	5852-6	S100A12	P80511	Protein S100-A12	153375621	153373711	1	TRANS
cg19933204	5	NA	83020128	-	-1.30265	0.20893	4.5217e-10	9545-156	GZMK	P49863	Granzyme K	55024256	55034570	5	TRANS
cg18817607	10	SORBS1;SORBS1;SORBS1;SORBS1;SORBS1;SORBS1;SORBS1	97197475	-	-1.29688	0.208005	4.52176e-10	3195-50	GNLY	P22749	Granulysin	85685175	85698852	2	TRANS
cg02361702	12	TMTC1	29698647	-	-1.02031	0.163647	4.5228e-10	9545-156	GZMK	P49863	Granzyme K	55024256	55034570	5	TRANS
cg15221848	7	NA	128305350	+	0.580833	0.0931596	4.52292e-10	3440-7	GZMA	P12544	Granzyme A	55102646	55110252	5	TRANS
cg27428714	11	NR1H3;NR1H3;NR1H3;NR1H3;NR1H3	47289355	+	-1.13538	0.182104	4.52301e-10	2579-17	MMP9	P14780	Matrix metalloproteinase-9	46008908	46016561	20	TRANS
cg26015527	2	NA	55339047	+	-0.569652	0.0913664	4.52325e-10	5852-6	S100A12	P80511	Protein S100-A12	153375621	153373711	1	TRANS
cg22291560	8	NA	20558116	+	-1.34753	0.21613	4.52357e-10	17210-2	TCL1A	P56279	T-cell leukemia/lymphoma protein 1A	95714196	95709947	14	TRANS
cg23034206	9	TRPM3;TRPM3;TRPM3;TRPM3;TRPM3;TRPM3;TRPM3	73192256	+	-1.18937	0.190764	4.52371e-10	3440-7	GZMA	P12544	Granzyme A	55102646	55110252	5	TRANS
cg25720264	12	PLEKHA5;PLEKHA5	19389751	+	-0.8751	0.140357	4.52376e-10	2579-17	MMP9	P14780	Matrix metalloproteinase-9	46008908	46016561	20	TRANS
cg21129006	12	NA	4023078	+	-0.664613	0.106597	4.52379e-10	3195-50	GNLY	P22749	Granulysin	85685175	85698852	2	TRANS
cg12016038	15	NA	52303328	-	-0.686708	0.110141	4.5239e-10	3440-7	GZMA	P12544	Granzyme A	55102646	55110252	5	TRANS
cg15035364	7	PMPCB	102937814	-	-1.10861	0.177811	4.52423e-10	3440-7	GZMA	P12544	Granzyme A	55102646	55110252	5	TRANS
cg06300046	14	NA	39190950	+	-0.769311	0.12339	4.5243e-10	5339-49	S100A9	P06702	Protein S100-A9	153357854	153361023	1	TRANS
cg07899411	12	NA	123604434	+	0.704541	0.113002	4.52498e-10	2579-17	MMP9	P14780	Matrix metalloproteinase-9	46008908	46016561	20	TRANS
cg25470392	22	RBFOX2;RBFOX2;RBFOX2;RBFOX2;RBFOX2;RBFOX2	36206443	-	-1.19318	0.191376	4.52501e-10	3440-7	GZMA	P12544	Granzyme A	55102646	55110252	5	TRANS
cg02540803	6	ARMC2;ARMC2	109289797	-	-0.892183	0.143099	4.52505e-10	5691-2	CRISPLD2	Q9H0B8	Cysteine-rich secretory protein LCCL domain-containing 2	84819985	84920768	16	TRANS
cg17591980	9	NA	93960152	-	-0.504223	0.0808731	4.52513e-10	5691-2	CRISPLD2	Q9H0B8	Cysteine-rich secretory protein LCCL domain-containing 2	84819985	84920768	16	TRANS
cg14155831	1	NA	182301371	-	-0.988248	0.158507	4.52514e-10	3324-51	LY9	Q9HBG7	T-lymphocyte surface antigen Ly-9	160796074	160828261	1	TRANS
cg03757784	16	HS3ST2	22826113	+	0.786941	0.126219	4.52514e-10	3440-7	GZMA	P12544	Granzyme A	55102646	55110252	5	TRANS
cg01776149	5	SMIM3	150168955	+	-1.02956	0.165133	4.52528e-10	2579-17	MMP9	P14780	Matrix metalloproteinase-9	46008908	46016561	20	TRANS
cg00809908	1	NA	25534225	+	-1.12911	0.1811	4.52543e-10	3440-7	GZMA	P12544	Granzyme A	55102646	55110252	5	TRANS

### Sheet: Supplementary Table 5
Supplementary Table 5. 3,213 pQTMs (453 cis, 2,760 trans) identified in the estimated White Blood Cell proportion-adjusted methylome-wide association studies of 4,058 protein levels (corresponding to 4,235 SOMAmer measurements) in 774 individuals from Generation Scotland.
DNAm was adjusted for Age, sex, DNAm wave, DNAm batch, depression status and DNAm-imputed White Blood Cell proportions. A genetic relatedness matrix was used to adjust for relatedness.
Protein levels were adjusted for technical covariates, 20 genetic principal components and available protein quantitative trait loci (pQTLs).
P value threshold was calculated by dividing alpha (0.05) by the number of componenets that explained 80% of the cumulative variance in the 4,235 SOMAmer levels (143) and the number of CpGs tested (772,619). This equated to P < 4.5x10-10.
Associations in grey represent the 983 associations that did not fall within the more stringent P value threshold (0.05/4,235/772,619 = 1.5x10-11). 2,230 pQTMs (360 cis, 1,870 trans) met this threshold.
CpG	Chromsome of CpG	Gene of CpG	CpG position	Orientation	Beta	SE	P	SeqId	Gene of protein	UniProt	UniProt Full Name	Gene Start	Gene End	Chromosome of Gene	Association Type
cg26720545	6	MDGA1	37618009	+	0.916012	0.0446352	1.36374e-93	16900-29	MDGA1	Q8NFP4	MAM domain-containing glycosylphosphatidylinositol anchor protein 1	37699306	37630679	6	CIS
cg20053110	6	MDGA1	37617864	+	0.558764	0.0275521	1.92123e-91	16900-29	MDGA1	Q8NFP4	MAM domain-containing glycosylphosphatidylinositol anchor protein 1	37699306	37630679	6	CIS
cg24796644	6	MDGA1	37617956	+	0.594005	0.0297974	2.03115e-88	16900-29	MDGA1	Q8NFP4	MAM domain-containing glycosylphosphatidylinositol anchor protein 1	37699306	37630679	6	CIS
cg18821972	6	MDGA1	37660403	-	1.58532	0.0826034	4.32339e-82	16900-29	MDGA1	Q8NFP4	MAM domain-containing glycosylphosphatidylinositol anchor protein 1	37699306	37630679	6	CIS
cg14926196	6	MDGA1	37616482	-	0.800323	0.0422223	4.01782e-80	16900-29	MDGA1	Q8NFP4	MAM domain-containing glycosylphosphatidylinositol anchor protein 1	37699306	37630679	6	CIS
cg02267270	6	MDGA1	37616410	-	1.00599	0.0534611	5.45609e-79	16900-29	MDGA1	Q8NFP4	MAM domain-containing glycosylphosphatidylinositol anchor protein 1	37699306	37630679	6	CIS
cg24214440	6	MDGA1	37661621	+	1.60613	0.0862997	2.61128e-77	16900-29	MDGA1	Q8NFP4	MAM domain-containing glycosylphosphatidylinositol anchor protein 1	37699306	37630679	6	CIS
cg04158402	19	CCDC94	4268340	-	0.314892	0.0169621	6.23706e-77	10851-77	EBI3	Q14213	Interleukin-27 subunit beta	4229523	4237528	19	CIS
cg04466022	6	MDGA1	37618123	+	1.23379	0.0779369	1.91415e-56	16900-29	MDGA1	Q8NFP4	MAM domain-containing glycosylphosphatidylinositol anchor protein 1	37699306	37630679	6	CIS
cg19086603	13	F7;F7	113773158	-	0.501032	0.0327159	6.10553e-53	3184-25	F7	P08709	Coagulation factor VII	113105788	113120685	13	CIS
cg07693262	6	MDGA1	37625029	+	2.41276	0.159486	1.05328e-51	16900-29	MDGA1	Q8NFP4	MAM domain-containing glycosylphosphatidylinositol anchor protein 1	37699306	37630679	6	CIS
cg15529130	5	NA	30804945	+	-0.64871	0.0430057	2.05566e-51	9842-2	CTNNB1	P35222	Catenin beta-1	41194741	41260096	3	TRANS
cg16180556	1	GSTM1;GSTM1	110230269	-	-0.379629	0.0254003	1.65866e-50	9748-31	GSTM3	P21266	Glutathione S-transferase Mu 3	109741038	109733932	1	CIS
cg21898358	19	LILRA3;LILRA3	54805375	+	0.487295	0.0326915	3.01924e-50	6391-52	LILRA3	Q8N6C8	Leukocyte immunoglobulin-like receptor subfamily A member 3	54306726	54294043	19	CIS
cg03062252	6	MDGA1	37616598	-	0.901084	0.0605917	5.05436e-50	16900-29	MDGA1	Q8NFP4	MAM domain-containing glycosylphosphatidylinositol anchor protein 1	37699306	37630679	6	CIS
cg19534769	4	HGFAC	3451126	-	1.51826	0.102282	7.61611e-50	3617-80	HGFAC	Q04756	Hepatocyte growth factor activator	3441968	3449486	4	CIS
cg16270721	19	BCKDHA;BCKDHA	41913087	+	0.722694	0.0495607	3.65642e-48	9297-12	B3GNT8	Q7Z7M8	UDP-GlcNAc:betaGal beta-1,3-N-acetylglucosaminyltransferase 8	41428730	41425359	19	CIS
cg12440062	6	CRISP2;CRISP2;CRISP2;CRISP2;CRISP2	49681391	+	-0.890991	0.0621852	1.46214e-46	9282-12	CRISP2	P16562	Cysteine-rich secretory protein 2	49713590	49692358	6	CIS
cg08701064	19	APOC4;APOC2;APOC4-APOC2	45448439	+	2.56674	0.179332	1.82e-46	8971-9	NRXN1	Q9ULB1	Neurexin-1	51225575	49918503	2	TRANS
cg26715042	6	CRISP2;CRISP2;CRISP2;CRISP2;CRISP2	49681307	+	-0.654534	0.0458005	2.49133e-46	9282-12	CRISP2	P16562	Cysteine-rich secretory protein 2	49713590	49692358	6	CIS
cg15509430	6	CRISP2;CRISP2;CRISP2;CRISP2;CRISP2;CRISP2	49681350	-	-0.636956	0.0447053	4.62167e-46	9282-12	CRISP2	P16562	Cysteine-rich secretory protein 2	49713590	49692358	6	CIS
cg15181151	6	PCMT1	150070149	+	2.39262	0.169317	2.44489e-45	6713-4	LRP11	Q86VZ4	Low-density lipoprotein receptor-related protein 11	149864359	149818757	6	CIS
cg14997592	6	CRISP2;CRISP2;CRISP2;CRISP2;CRISP2	49681178	+	-0.951188	0.0675147	4.46322e-45	9282-12	CRISP2	P16562	Cysteine-rich secretory protein 2	49713590	49692358	6	CIS
cg00933542	6	PCMT1	150070202	-	1.4676	0.104315	5.90251e-45	6713-4	LRP11	Q86VZ4	Low-density lipoprotein receptor-related protein 11	149864359	149818757	6	CIS
cg24817351	19	APOC4;APOC4-APOC2	45447005	+	-1.98262	0.141686	1.71859e-44	8971-9	NRXN1	Q9ULB1	Neurexin-1	51225575	49918503	2	TRANS
cg25390787	6	CRISP2;CRISP2;CRISP2;CRISP2;CRISP2	49681299	+	-0.655199	0.0469628	3.08241e-44	9282-12	CRISP2	P16562	Cysteine-rich secretory protein 2	49713590	49692358	6	CIS
cg01076129	6	CRISP2;CRISP2;CRISP2;CRISP2;CRISP2	49681334	-	-0.763279	0.0549204	6.52234e-44	9282-12	CRISP2	P16562	Cysteine-rich secretory protein 2	49713590	49692358	6	CIS
cg20684491	1	NA	25596433	+	0.394119	0.0286807	5.71723e-43	6550-4	ICAM4	Q14773	Intercellular adhesion molecule 4	10286955	10288522	19	TRANS
cg08701064	19	APOC4;APOC2;APOC4-APOC2	45448439	+	2.4695	0.180178	9.36122e-43	12384-92	COPS7B	Q9H9Q2	COP9 signalosome complex subunit 7b	231781671	231809254	2	TRANS
cg08942800	6	CRISP2;CRISP2;CRISP2;CRISP2;CRISP2	49681310	+	-1.06898	0.0780827	1.15911e-42	9282-12	CRISP2	P16562	Cysteine-rich secretory protein 2	49713590	49692358	6	CIS
cg05248368	6	MDGA1	37632172	+	2.77526	0.202766	1.21419e-42	16900-29	MDGA1	Q8NFP4	MAM domain-containing glycosylphosphatidylinositol anchor protein 1	37699306	37630679	6	CIS
cg08701064	19	APOC4;APOC2;APOC4-APOC2	45448439	+	2.44913	0.179833	3.09022e-42	16760-2	IL26	Q9NPH9	Interleukin-26	68225810	68201349	12	TRANS
cg04595372	6	CRISP2;CRISP2;CRISP2;CRISP2;CRISP2;CRISP2;CRISP2;CRISP2;CRISP2;CRISP2	49681233	-	-1.02413	0.0759667	2.01477e-41	9282-12	CRISP2	P16562	Cysteine-rich secretory protein 2	49713590	49692358	6	CIS
cg22239180	6	PCMT1;PCMT1;PCMT1;PCMT1;PCMT1;PCMT1	150070039	+	2.06285	0.153196	2.49994e-41	6713-4	LRP11	Q86VZ4	Low-density lipoprotein receptor-related protein 11	149864359	149818757	6	CIS
cg24817351	19	APOC4;APOC4-APOC2	45447005	+	-1.90148	0.14213	8.08192e-41	12384-92	COPS7B	Q9H9Q2	COP9 signalosome complex subunit 7b	231781671	231809254	2	TRANS
cg09555818	19	APOC2;APOC2	45449301	-	1.03552	0.0783071	6.39402e-40	8971-9	NRXN1	Q9ULB1	Neurexin-1	51225575	49918503	2	TRANS
cg27554954	15	ANXA2;ANXA2;ANXA2;ANXA2	60691595	-	-0.888595	0.0674764	1.32361e-39	13700-10	ANXA2	P07355	Annexin A2	60402883	60347134	15	CIS
cg24817351	19	APOC4;APOC4-APOC2	45447005	+	-1.8568	0.141993	4.47482e-39	16760-2	IL26	Q9NPH9	Interleukin-26	68225810	68201349	12	TRANS
cg21160290	9	ABO	136149941	-	0.599759	0.0459068	5.23928e-39	8397-147	QSOX2	Q6ZRP7	Sulfhydryl oxidase 2	136245812	136206333	9	CIS
cg13119609	19	APOC2;APOC2	45449297	-	1.18535	0.0909586	8.07212e-39	8971-9	NRXN1	Q9ULB1	Neurexin-1	51225575	49918503	2	TRANS
cg06688803	19	CLPTM1	45457306	+	-0.20442	0.0156927	8.65663e-39	8971-9	NRXN1	Q9ULB1	Neurexin-1	51225575	49918503	2	TRANS
cg10872931	19	APOC4-APOC2;APOC2	45449150	-	1.29581	0.0996994	1.26964e-38	8971-9	NRXN1	Q9ULB1	Neurexin-1	51225575	49918503	2	TRANS
cg24267699	9	ABO	136151359	+	1.17745	0.0907689	1.76604e-38	8397-147	QSOX2	Q6ZRP7	Sulfhydryl oxidase 2	136245812	136206333	9	CIS
cg07195891	12	CLEC4C;CLEC4C;CLEC4C;CLEC4C	7900072	-	-0.424173	0.032761	2.42744e-38	9094-5	CLEC4C	Q8WTT0	C-type lectin domain family 4 member C	7751605	7729383	12	CIS
cg20803293	1	GSTM5	110254709	-	-0.422418	0.0326443	2.67573e-38	9748-31	GSTM3	P21266	Glutathione S-transferase Mu 3	109741038	109733932	1	CIS
cg09555818	19	APOC2;APOC2	45449301	-	1.01524	0.07852	3.05891e-38	16760-2	IL26	Q9NPH9	Interleukin-26	68225810	68201349	12	TRANS
cg13602274	6	NA	37667518	+	1.61828	0.125264	3.51796e-38	16900-29	MDGA1	Q8NFP4	MAM domain-containing glycosylphosphatidylinositol anchor protein 1	37699306	37630679	6	CIS
cg22294278	19	APOC4-APOC2;APOC2	45449093	+	1.57853	0.122357	4.44304e-38	8971-9	NRXN1	Q9ULB1	Neurexin-1	51225575	49918503	2	TRANS
cg22294278	19	APOC4-APOC2;APOC2	45449093	+	1.57945	0.122715	6.56735e-38	16760-2	IL26	Q9NPH9	Interleukin-26	68225810	68201349	12	TRANS
cg22535403	9	ABO	136150032	-	0.87198	0.0677571	6.70779e-38	8397-147	QSOX2	Q6ZRP7	Sulfhydryl oxidase 2	136245812	136206333	9	CIS
cg07173352	11	LOC100652768;TAGLN;TAGLN	117070856	+	-0.241094	0.0188031	1.23454e-37	4459-68	PCSK7	Q16549	Proprotein convertase subtilisin/kexin type 7	117232525	117204337	11	CIS
cg13119609	19	APOC2;APOC2	45449297	-	1.16751	0.0912017	1.61091e-37	16760-2	IL26	Q9NPH9	Interleukin-26	68225810	68201349	12	TRANS
cg10872931	19	APOC4-APOC2;APOC2	45449150	-	1.27904	0.0999284	1.64887e-37	16760-2	IL26	Q9NPH9	Interleukin-26	68225810	68201349	12	TRANS
cg09555818	19	APOC2;APOC2	45449301	-	1.00251	0.0786608	3.33754e-37	12384-92	COPS7B	Q9H9Q2	COP9 signalosome complex subunit 7b	231781671	231809254	2	TRANS
cg13119609	19	APOC2;APOC2	45449297	-	1.16292	0.0913593	4.07681e-37	12384-92	COPS7B	Q9H9Q2	COP9 signalosome complex subunit 7b	231781671	231809254	2	TRANS
cg06688803	19	CLPTM1	45457306	+	-0.200372	0.015749	4.41242e-37	12384-92	COPS7B	Q9H9Q2	COP9 signalosome complex subunit 7b	231781671	231809254	2	TRANS
cg06688803	19	CLPTM1	45457306	+	-0.200091	0.0157297	4.54301e-37	16760-2	IL26	Q9NPH9	Interleukin-26	68225810	68201349	12	TRANS
cg22294278	19	APOC4-APOC2;APOC2	45449093	+	1.55686	0.122977	9.88735e-37	12384-92	COPS7B	Q9H9Q2	COP9 signalosome complex subunit 7b	231781671	231809254	2	TRANS
cg11734017	1	RHD;RHD;RHD;RHD;RHD;RHD;RHD;RHD	25611456	-	0.356768	0.0283145	2.10662e-36	6550-4	ICAM4	Q14773	Intercellular adhesion molecule 4	10286955	10288522	19	TRANS
cg10872931	19	APOC4-APOC2;APOC2	45449150	-	1.25845	0.100041	2.74564e-36	12384-92	COPS7B	Q9H9Q2	COP9 signalosome complex subunit 7b	231781671	231809254	2	TRANS
cg12257343	6	MDGA1	37608764	+	2.34018	0.186746	5.03275e-36	16900-29	MDGA1	Q8NFP4	MAM domain-containing glycosylphosphatidylinositol anchor protein 1	37699306	37630679	6	CIS
cg01706515	6	CRISP2;CRISP2;CRISP2;CRISP2;CRISP2	49681774	-	-1.06616	0.0851518	5.75145e-36	9282-12	CRISP2	P16562	Cysteine-rich secretory protein 2	49713590	49692358	6	CIS
cg15580968	6	MDGA1	37619709	-	2.67826	0.213926	5.837e-36	16900-29	MDGA1	Q8NFP4	MAM domain-containing glycosylphosphatidylinositol anchor protein 1	37699306	37630679	6	CIS
cg12415337	19	CLPTM1;CLPTM1;CLPTM1	45490200	-	2.43334	0.194896	8.97456e-36	8971-9	NRXN1	Q9ULB1	Neurexin-1	51225575	49918503	2	TRANS
cg14645843	19	NA	45454752	+	1.52792	0.125919	6.96064e-34	8971-9	NRXN1	Q9ULB1	Neurexin-1	51225575	49918503	2	TRANS
cg16180556	1	GSTM1;GSTM1	110230269	-	-0.308455	0.025421	6.98886e-34	18895-54	GSTM4	Q03013	Glutathione S-transferase Mu 4	109656099	109674836	1	CIS
cg24305576	14	TMED8	77838396	+	1.00413	0.0829956	1.07482e-33	16872-248	GSTZ1	O43708	Maleylacetoacetate isomerase	77320996	77331597	14	CIS
cg17987483	1	NA	25660365	-	1.34905	0.111731	1.4473e-33	6550-4	ICAM4	Q14773	Intercellular adhesion molecule 4	10286955	10288522	19	TRANS
cg14645843	19	NA	45454752	+	1.52431	0.126388	1.70633e-33	16760-2	IL26	Q9NPH9	Interleukin-26	68225810	68201349	12	TRANS
cg11699125	1	ACOT7;ACOT7;ACOT7;ACOT7	6341327	-	-1.08171	0.0898098	2.07569e-33	9015-1	PRG3	Q9Y2Y8	Proteoglycan 3	57381150	57376769	11	TRANS
cg11878867	6	LRP11	150167359	+	-2.06039	0.171998	4.56958e-33	6713-4	LRP11	Q86VZ4	Low-density lipoprotein receptor-related protein 11	149864359	149818757	6	CIS
cg01958934	19	APOC2	45449099	+	1.34639	0.112686	6.63927e-33	8971-9	NRXN1	Q9ULB1	Neurexin-1	51225575	49918503	2	TRANS
cg01958934	19	APOC2	45449099	+	1.34596	0.112946	9.66163e-33	16760-2	IL26	Q9NPH9	Interleukin-26	68225810	68201349	12	TRANS
cg14645843	19	NA	45454752	+	1.51061	0.126818	1.02937e-32	12384-92	COPS7B	Q9H9Q2	COP9 signalosome complex subunit 7b	231781671	231809254	2	TRANS
cg24674304	3	MIR564;TMEM42	44903063	-	1.04099	0.0875805	1.39735e-32	18343-10	DECR2	Q9NUI1	Peroxisomal 2,4-dienoyl-CoA reductase	401826	412487	16	TRANS
cg12415337	19	CLPTM1;CLPTM1;CLPTM1	45490200	-	2.33071	0.196448	1.81516e-32	12384-92	COPS7B	Q9H9Q2	COP9 signalosome complex subunit 7b	231781671	231809254	2	TRANS
cg12239602	6	PCMT1;PCMT1;PCMT1;PCMT1;PCMT1;PCMT1	150087483	+	-1.69336	0.142834	2.01639e-32	6713-4	LRP11	Q86VZ4	Low-density lipoprotein receptor-related protein 11	149864359	149818757	6	CIS
cg26763362	17	SHMT1;SHMT1	18266135	+	-1.57676	0.133283	2.72765e-32	12334-25	SHMT1	P34896	Serine hydroxymethyltransferase, cytosolic	18363567	18327860	17	CIS
cg04601780	17	ACE;ACE;ACE	61572345	-	0.432941	0.0366936	3.95923e-32	10714-7	ACE	P12821	Angiotensin-converting enzyme	63477061	63498380	17	CIS
cg20491697	21	COL6A1	47420733	+	-0.812252	0.068867	4.16677e-32	16828-8	COL6A1	P12109	Collagen alpha-1(VI) chain	45981770	46005050	21	CIS
cg01958934	19	APOC2	45449099	+	1.32853	0.113078	7.15793e-32	12384-92	COPS7B	Q9H9Q2	COP9 signalosome complex subunit 7b	231781671	231809254	2	TRANS
cg18980073	6	MDGA1	37601581	+	2.31417	0.198281	1.79049e-31	16900-29	MDGA1	Q8NFP4	MAM domain-containing glycosylphosphatidylinositol anchor protein 1	37699306	37630679	6	CIS
cg19311470	4	RPL9;RPL9;LIAS;LIAS	39460490	+	-0.160648	0.0137665	1.82445e-31	19557-3	KLB	Q86Z14	Beta-klotho	39406930	39451533	4	CIS
cg04671947	19	BCKDHA;BCKDHA	41914357	+	2.25544	0.194175	3.43642e-31	9297-12	B3GNT8	Q7Z7M8	UDP-GlcNAc:betaGal beta-1,3-N-acetylglucosaminyltransferase 8	41428730	41425359	19	CIS
cg15816198	16	BCAR1;BCAR1;BCAR1;BCAR1;BCAR1	75290273	+	-0.626219	0.0542085	7.20875e-31	5648-28	CTRB2	Q6GPI1	Chymotrypsinogen B2	75209969	75204103	16	CIS
cg17731305	6	CRISP2;CRISP2;CRISP2;CRISP2;CRISP2;CRISP2	49681648	+	-0.963198	0.0836501	1.11363e-30	9282-12	CRISP2	P16562	Cysteine-rich secretory protein 2	49713590	49692358	6	CIS
cg21220721	1	ACOT7;ACOT7;ACOT7;ACOT7	6341230	+	-0.880237	0.0764538	1.13041e-30	9015-1	PRG3	Q9Y2Y8	Proteoglycan 3	57381150	57376769	11	TRANS
cg11001108	6	MDGA1	37618514	-	2.21619	0.194741	5.24878e-30	16900-29	MDGA1	Q8NFP4	MAM domain-containing glycosylphosphatidylinositol anchor protein 1	37699306	37630679	6	CIS
cg27103616	6	MDGA1	37626335	-	1.82527	0.160742	6.98341e-30	16900-29	MDGA1	Q8NFP4	MAM domain-containing glycosylphosphatidylinositol anchor protein 1	37699306	37630679	6	CIS
cg11698867	9	ABO	136150802	+	1.15097	0.101647	1.00706e-29	8397-147	QSOX2	Q6ZRP7	Sulfhydryl oxidase 2	136245812	136206333	9	CIS
cg08940169	16	ZFPM1	88540241	+	-1.21209	0.107178	1.18232e-29	9015-1	PRG3	Q9Y2Y8	Proteoglycan 3	57381150	57376769	11	TRANS
cg11699125	1	ACOT7;ACOT7;ACOT7;ACOT7	6341327	-	-1.01105	0.0895545	1.47346e-29	4148-49	PAPPA	Q13219	Pappalysin-1	116153791	116402321	9	TRANS
cg12415337	19	CLPTM1;CLPTM1;CLPTM1	45490200	-	2.20852	0.195679	1.53167e-29	16760-2	IL26	Q9NPH9	Interleukin-26	68225810	68201349	12	TRANS
cg07423149	1	CHI3L1	203156246	-	-1.36928	0.121582	2.01671e-29	11104-13	CHI3L1	P36222	Chitinase-3-like protein 1	203186704	203178931	1	CIS
cg18852698	15	GPR176;GPR176;GPR176	40093898	+	-1.70291	0.151404	2.38385e-29	9015-1	PRG3	Q9Y2Y8	Proteoglycan 3	57381150	57376769	11	TRANS
cg11862180	2	NA	173378632	+	-0.451756	0.0401761	2.46774e-29	5227-60	PDK1	Q15118	[Pyruvate dehydrogenase (acetyl-transferring)] kinase isozyme 1, mitochondrial	172555373	172608669	2	CIS
cg06690548	4	SLC7A11	139162808	-	-1.1077	0.0986231	2.85223e-29	18342-2	PSAT1	Q9Y617	Phosphoserine aminotransferase	78297125	78330093	9	TRANS
cg24267699	9	ABO	136151359	+	1.02298	0.0912151	3.43974e-29	13102-1	FAM3D	Q96BQ1	Protein FAM3D	58666834	58633946	3	TRANS
cg04983687	16	ZFPM1	88558223	-	-0.949383	0.0848418	4.5622e-29	9015-1	PRG3	Q9Y2Y8	Proteoglycan 3	57381150	57376769	11	TRANS
cg24416238	2	MATN3	20211868	+	1.67187	0.150584	1.21873e-28	19361-78	MATN3	O15232	Matrilin-3	20012668	19992052	2	CIS
cg24576940	7	KCNH2;KCNH2;KCNH2	150648283	+	-0.80013	0.0725872	2.95991e-28	9015-1	PRG3	Q9Y2Y8	Proteoglycan 3	57381150	57376769	11	TRANS
cg13732043	7	TFR2;TFR2	100230770	-	0.979809	0.0890604	3.75346e-28	9015-1	PRG3	Q9Y2Y8	Proteoglycan 3	57381150	57376769	11	TRANS
cg13118684	6	NA	107272133	+	-1.77479	0.16265	1.01354e-27	9015-1	PRG3	Q9Y2Y8	Proteoglycan 3	57381150	57376769	11	TRANS
cg22535403	9	ABO	136150032	-	0.73844	0.0678296	1.33394e-27	13102-1	FAM3D	Q96BQ1	Protein FAM3D	58666834	58633946	3	TRANS
cg03117073	6	MDGA1	37667057	-	-1.69883	0.156181	1.47855e-27	16900-29	MDGA1	Q8NFP4	MAM domain-containing glycosylphosphatidylinositol anchor protein 1	37699306	37630679	6	CIS
cg12166217	15	ANXA2;ANXA2;ANXA2;ANXA2	60652026	+	1.25913	0.115769	1.49656e-27	13700-10	ANXA2	P07355	Annexin A2	60402883	60347134	15	CIS
cg10704177	1	INADL	62209607	+	-1.98024	0.182455	1.92324e-27	9015-1	PRG3	Q9Y2Y8	Proteoglycan 3	57381150	57376769	11	TRANS
cg05134567	19	APOC4-APOC2;APOC2	45449165	-	0.844	0.0779934	2.72508e-27	8971-9	NRXN1	Q9ULB1	Neurexin-1	51225575	49918503	2	TRANS
cg13155430	21	MX1	42795929	-	-1.39247	0.12869	2.75806e-27	17460-51	MX1	P20591	Interferon-induced GTP-binding protein Mx1	41420020	41470071	21	CIS
cg21160290	9	ABO	136149941	-	0.495925	0.0458974	3.25688e-27	13102-1	FAM3D	Q96BQ1	Protein FAM3D	58666834	58633946	3	TRANS
cg05134567	19	APOC4-APOC2;APOC2	45449165	-	0.843612	0.0781397	3.58764e-27	12384-92	COPS7B	Q9H9Q2	COP9 signalosome complex subunit 7b	231781671	231809254	2	TRANS
cg05134567	19	APOC4-APOC2;APOC2	45449165	-	0.842057	0.0781266	4.36774e-27	16760-2	IL26	Q9NPH9	Interleukin-26	68225810	68201349	12	TRANS
cg14004602	17	CCL14-CCL15;CCL15;CCL14-CCL15	34330410	+	-1.19608	0.111129	5.14643e-27	18289-16	CCL15	Q16663	C-C motif chemokine 15	36002080	35996440	17	CIS
cg17946525	1	C1orf105;C1orf105	172425816	-	-1.93259	0.180001	6.85237e-27	9015-1	PRG3	Q9Y2Y8	Proteoglycan 3	57381150	57376769	11	TRANS
cg09141759	2	NA	219120255	+	0.164288	0.0153139	7.51728e-27	5716-49	CSAG1	Q6PB30	Putative chondrosarcoma-associated gene 1 protein	152733735	152727484	X	TRANS
cg13835688	9	SLC25A25;SLC25A25;SLC25A25;SLC25A25	130859454	+	-1.87625	0.175942	1.49945e-26	9015-1	PRG3	Q9Y2Y8	Proteoglycan 3	57381150	57376769	11	TRANS
cg19260922	12	ERC1;ERC1;ERC1;ERC1;ERC1;ERC1	1413681	+	-1.66001	0.156099	2.06239e-26	9015-1	PRG3	Q9Y2Y8	Proteoglycan 3	57381150	57376769	11	TRANS
cg13118684	6	NA	107272133	+	-1.7178	0.16166	2.25584e-26	4148-49	PAPPA	Q13219	Pappalysin-1	116153791	116402321	9	TRANS
cg21220721	1	ACOT7;ACOT7;ACOT7;ACOT7	6341230	+	-0.807863	0.0761542	2.72803e-26	4148-49	PAPPA	Q13219	Pappalysin-1	116153791	116402321	9	TRANS
cg04674762	14	NID2	52487120	+	-0.560743	0.0528923	2.92963e-26	16060-99	NID2	Q14112	Nidogen-2	52069059	52004809	14	CIS
cg04983687	16	ZFPM1	88558223	-	-0.895278	0.0845542	3.37978e-26	4148-49	PAPPA	Q13219	Pappalysin-1	116153791	116402321	9	TRANS
cg21099238	5	LNPEP;LNPEP	96299144	-	-0.987305	0.093644	5.46281e-26	8960-3	ERAP2	Q6P179	Endoplasmic reticulum aminopeptidase 2	96875986	96919703	5	CIS
cg17014757	1	CHI3L1	203156097	-	-0.559178	0.0530742	5.90895e-26	11104-13	CHI3L1	P36222	Chitinase-3-like protein 1	203186704	203178931	1	CIS
cg24576940	7	KCNH2;KCNH2;KCNH2	150648283	+	-0.759992	0.0723049	7.69241e-26	4148-49	PAPPA	Q13219	Pappalysin-1	116153791	116402321	9	TRANS
cg20550154	14	NID2	52487779	+	-0.66817	0.0635752	7.77734e-26	16060-99	NID2	Q14112	Nidogen-2	52069059	52004809	14	CIS
cg10220104	12	NA	27027924	-	-1.6679	0.159042	9.89554e-26	9015-1	PRG3	Q9Y2Y8	Proteoglycan 3	57381150	57376769	11	TRANS
cg21710255	6	CRISP2;CRISP2;CRISP2;CRISP2;CRISP2	49681742	+	-0.946808	0.0907829	1.82101e-25	9282-12	CRISP2	P16562	Cysteine-rich secretory protein 2	49713590	49692358	6	CIS
cg16465403	22	HORMAD2	30549748	-	-2.18786	0.210336	2.4344e-25	9015-1	PRG3	Q9Y2Y8	Proteoglycan 3	57381150	57376769	11	TRANS
cg26129310	6	MDGA1	37664451	+	-1.50936	0.145288	2.79051e-25	16900-29	MDGA1	Q8NFP4	MAM domain-containing glycosylphosphatidylinositol anchor protein 1	37699306	37630679	6	CIS
cg19026207	17	TMEM97	26645466	+	-1.69387	0.16305	2.79321e-25	11239-49	TMPRSS6	Q8IU80	Transmembrane protease serine 6	37109713	37065436	22	TRANS
cg04033559	2	PDK1	173461819	-	0.304925	0.0293785	3.08464e-25	5227-60	PDK1	Q15118	[Pyruvate dehydrogenase (acetyl-transferring)] kinase isozyme 1, mitochondrial	172555373	172608669	2	CIS
cg13054523	17	NA	81055722	-	-1.28513	0.124055	3.79684e-25	9015-1	PRG3	Q9Y2Y8	Proteoglycan 3	57381150	57376769	11	TRANS
cg04814784	3	VHL;VHL	10182561	-	-0.179299	0.0173201	4.0966e-25	7628-40	CRELD1	Q96HD1	Cysteine-rich with EGF-like domain protein 1	9933793	9945413	3	CIS
cg06690548	4	SLC7A11	139162808	-	-1.02099	0.098631	4.11607e-25	8989-40	SCUBE1	Q8IWY4	Signal peptide, CUB and EGF-like domain-containing protein 1	43343372	43197280	22	TRANS
cg18259342	2	PNKD	219184859	+	-1.06954	0.103392	4.42859e-25	5716-49	CSAG1	Q6PB30	Putative chondrosarcoma-associated gene 1 protein	152733735	152727484	X	TRANS
cg10220104	12	NA	27027924	-	-1.63633	0.15836	4.99925e-25	4148-49	PAPPA	Q13219	Pappalysin-1	116153791	116402321	9	TRANS
cg08662619	6	PCMT1	150070041	+	1.12948	0.109325	5.08487e-25	6713-4	LRP11	Q86VZ4	Low-density lipoprotein receptor-related protein 11	149864359	149818757	6	CIS
cg12182649	6	MICA	31381779	-	-0.48709	0.047225	6.07466e-25	2730-58	MICA	Q29983	MHC class I polypeptide-related sequence A	31389818	31459233	6	CIS
cg01576078	6	MDGA1	37615052	-	1.72672	0.167696	7.28711e-25	16900-29	MDGA1	Q8NFP4	MAM domain-containing glycosylphosphatidylinositol anchor protein 1	37699306	37630679	6	CIS
cg16180556	1	GSTM1;GSTM1	110230269	-	-0.261447	0.0254159	8.08657e-25	15395-15	GSTM1	P09488	Glutathione S-transferase Mu 1	109687814	109709039	1	CIS
cg13835688	9	SLC25A25;SLC25A25;SLC25A25;SLC25A25	130859454	+	-1.80199	0.175264	8.53089e-25	4148-49	PAPPA	Q13219	Pappalysin-1	116153791	116402321	9	TRANS
cg05178561	9	DOCK8;DOCK8;DOCK8	365007	+	-1.78085	0.173421	9.72475e-25	4148-49	PAPPA	Q13219	Pappalysin-1	116153791	116402321	9	TRANS
cg13262909	6	PCMT1;PCMT1;PCMT1;PCMT1;PCMT1;PCMT1	150070030	+	0.998079	0.0972718	1.05915e-24	6713-4	LRP11	Q86VZ4	Low-density lipoprotein receptor-related protein 11	149864359	149818757	6	CIS
cg03625911	1	CHI3L1	203155737	-	-1.51571	0.147888	1.19531e-24	11104-13	CHI3L1	P36222	Chitinase-3-like protein 1	203186704	203178931	1	CIS
cg09995461	6	PCMT1;PCMT1;PCMT1;PCMT1;PCMT1	150127708	-	1.54956	0.15136	1.3454e-24	6713-4	LRP11	Q86VZ4	Low-density lipoprotein receptor-related protein 11	149864359	149818757	6	CIS
cg22906224	7	NA	99728672	+	1.2953	0.126615	1.45235e-24	10816-150	PILRA	Q9UKJ1	Paired immunoglobulin-like type 2 receptor alpha	100367530	100400096	7	CIS
cg01901579	14	DICER1	95615731	-	-1.96387	0.192127	1.58472e-24	9015-1	PRG3	Q9Y2Y8	Proteoglycan 3	57381150	57376769	11	TRANS
cg14511746	17	NA	2287008	+	-1.78943	0.175232	1.75623e-24	9015-1	PRG3	Q9Y2Y8	Proteoglycan 3	57381150	57376769	11	TRANS
cg03464017	6	NA	16217761	-	-0.720376	0.0705758	1.84252e-24	19254-125	GMPR	P36959	GMP reductase 1	16238587	16295549	6	CIS
cg08940169	16	ZFPM1	88540241	+	-1.08511	0.106653	2.583e-24	4148-49	PAPPA	Q13219	Pappalysin-1	116153791	116402321	9	TRANS
cg24467349	1	GSTM5	110254835	-	-0.297883	0.029296	2.75387e-24	9748-31	GSTM3	P21266	Glutathione S-transferase Mu 3	109741038	109733932	1	CIS
cg01923915	2	SNRNP200	96965099	-	-1.41079	0.13887	3.01809e-24	9015-1	PRG3	Q9Y2Y8	Proteoglycan 3	57381150	57376769	11	TRANS
cg12258670	14	LTBP2	75069041	+	-1.60257	0.157768	3.05923e-24	9015-1	PRG3	Q9Y2Y8	Proteoglycan 3	57381150	57376769	11	TRANS
cg18852698	15	GPR176;GPR176;GPR176	40093898	+	-1.52898	0.150681	3.41242e-24	4148-49	PAPPA	Q13219	Pappalysin-1	116153791	116402321	9	TRANS
cg06127160	17	KSR1	25897247	+	-1.38861	0.136855	3.43187e-24	9015-1	PRG3	Q9Y2Y8	Proteoglycan 3	57381150	57376769	11	TRANS
cg05300717	11	DKFZp761E198	65546210	+	-0.992986	0.0979114	3.60849e-24	9015-1	PRG3	Q9Y2Y8	Proteoglycan 3	57381150	57376769	11	CIS
cg22194129	12	CLEC4C;CLEC4C	7901661	+	-1.80794	0.178321	3.72091e-24	9094-5	CLEC4C	Q8WTT0	C-type lectin domain family 4 member C	7751605	7729383	12	CIS
cg01132052	3	NEK4;NEK4	52749334	+	-0.17028	0.0167955	3.73013e-24	7145-1	ITIH3	Q06033	Inter-alpha-trypsin inhibitor heavy chain H3	52794768	52809009	3	CIS
cg10130564	11	TAGLN;TAGLN	117069849	+	0.59325	0.0585296	3.82859e-24	4459-68	PCSK7	Q16549	Proprotein convertase subtilisin/kexin type 7	117232525	117204337	11	CIS
cg05575921	5	AHRR	373378	+	-0.589259	0.0581405	3.86074e-24	7813-6	ALPP	P05187	Alkaline phosphatase, placental type	232378724	232382889	2	TRANS
cg07778428	21	PAXBP1;PAXBP1;PAXBP1	34130201	-	-1.99217	0.196614	3.96847e-24	9015-1	PRG3	Q9Y2Y8	Proteoglycan 3	57381150	57376769	11	TRANS
cg11879188	9	ABO	136149908	-	0.940431	0.0928671	4.20896e-24	8397-147	QSOX2	Q6ZRP7	Sulfhydryl oxidase 2	136245812	136206333	9	CIS
cg03579757	7	NYAP1	100091793	-	-1.64007	0.161974	4.25784e-24	10816-150	PILRA	Q9UKJ1	Paired immunoglobulin-like type 2 receptor alpha	100367530	100400096	7	CIS
cg19116668	7	PMS2L1	99932089	-	-1.50767	0.149144	5.05022e-24	10816-150	PILRA	Q9UKJ1	Paired immunoglobulin-like type 2 receptor alpha	100367530	100400096	7	CIS
cg19260922	12	ERC1;ERC1;ERC1;ERC1;ERC1;ERC1	1413681	+	-1.5661	0.154972	5.21059e-24	4148-49	PAPPA	Q13219	Pappalysin-1	116153791	116402321	9	TRANS
cg08701064	19	APOC4;APOC2;APOC4-APOC2	45448439	+	1.82786	0.181187	6.2274e-24	18899-82	HDGFRP3	Q9Y3E1	Hepatoma-derived growth factor-related protein 3	83207823	83112738	15	TRANS
cg16263722	1	MECR;MECR	29523841	-	-2.55729	0.253617	6.54953e-24	9015-1	PRG3	Q9Y2Y8	Proteoglycan 3	57381150	57376769	11	TRANS
cg02698198	10	VTI1A	114437552	+	-1.36649	0.135606	6.98919e-24	4148-49	PAPPA	Q13219	Pappalysin-1	116153791	116402321	9	TRANS
cg14085262	1	CHI3L1	203155938	-	-1.1333	0.112483	7.10209e-24	11104-13	CHI3L1	P36222	Chitinase-3-like protein 1	203186704	203178931	1	CIS
cg03457142	3	EIF4E3;EIF4E3	71804859	+	-0.914458	0.0909638	8.91242e-24	10754-113	PROK2	Q9HC23	Prokineticin-2	71785206	71771655	3	CIS
cg05178561	9	DOCK8;DOCK8;DOCK8	365007	+	-1.7454	0.173816	9.99776e-24	9015-1	PRG3	Q9Y2Y8	Proteoglycan 3	57381150	57376769	11	TRANS
cg04236871	12	CLIP1;CLIP1;CLIP1	122826219	-	-1.79662	0.179063	1.08666e-23	4148-49	PAPPA	Q13219	Pappalysin-1	116153791	116402321	9	TRANS
cg22982094	2	NA	121816646	+	-1.81104	0.180676	1.19955e-23	9015-1	PRG3	Q9Y2Y8	Proteoglycan 3	57381150	57376769	11	TRANS
cg11970252	13	KIAA0564	42188629	-	-1.72514	0.172117	1.20713e-23	9015-1	PRG3	Q9Y2Y8	Proteoglycan 3	57381150	57376769	11	TRANS
cg01614759	10	C10orf25;ZNF22	45495435	+	-1.84599	0.184384	1.35416e-23	9015-1	PRG3	Q9Y2Y8	Proteoglycan 3	57381150	57376769	11	TRANS
cg01923915	2	SNRNP200	96965099	-	-1.38375	0.13822	1.36136e-23	4148-49	PAPPA	Q13219	Pappalysin-1	116153791	116402321	9	TRANS
cg11112605	17	MKS1;MKS1;MKS1;MKS1	56283901	-	-2.26847	0.226647	1.39417e-23	9015-1	PRG3	Q9Y2Y8	Proteoglycan 3	57381150	57376769	11	TRANS
cg02995710	3	EIF4E3;EIF4E3	71805022	-	-0.676599	0.0676314	1.46033e-23	10754-113	PROK2	Q9HC23	Prokineticin-2	71785206	71771655	3	CIS
cg10491532	19	ZNF653	11610822	-	-1.72594	0.172552	1.4871e-23	9015-1	PRG3	Q9Y2Y8	Proteoglycan 3	57381150	57376769	11	TRANS
cg10193107	7	NA	75924270	-	-0.449799	0.0450716	1.87114e-23	11103-24	HSPB1	P04792	Heat shock protein beta-1	76302673	76304295	7	CIS
cg26472183	8	TRIB1;TRIB1	126445744	+	-1.03666	0.104049	2.2087e-23	9015-1	PRG3	Q9Y2Y8	Proteoglycan 3	57381150	57376769	11	TRANS
cg12806822	2	MATN3	20213313	+	1.22948	0.12364	2.67718e-23	19361-78	MATN3	O15232	Matrilin-3	20012668	19992052	2	CIS
cg24869851	7	ZNF789	99081553	-	-1.60854	0.161773	2.69895e-23	4148-49	PAPPA	Q13219	Pappalysin-1	116153791	116402321	9	TRANS
cg17429587	12	NCOR2;NCOR2	124905230	+	-2.32304	0.233798	2.89991e-23	9015-1	PRG3	Q9Y2Y8	Proteoglycan 3	57381150	57376769	11	TRANS
cg12258670	14	LTBP2	75069041	+	-1.56289	0.157316	2.93971e-23	4148-49	PAPPA	Q13219	Pappalysin-1	116153791	116402321	9	TRANS
cg17946525	1	C1orf105;C1orf105	172425816	-	-1.77901	0.17908	2.95493e-23	4148-49	PAPPA	Q13219	Pappalysin-1	116153791	116402321	9	TRANS
cg11657520	2	PDK1	173468235	+	0.236318	0.0238042	3.15821e-23	5227-60	PDK1	Q15118	[Pyruvate dehydrogenase (acetyl-transferring)] kinase isozyme 1, mitochondrial	172555373	172608669	2	CIS
cg27469152	17	EPX	56282313	+	-2.64773	0.266863	3.35057e-23	4148-49	PAPPA	Q13219	Pappalysin-1	116153791	116402321	9	TRANS
cg20263733	3	ATP2C1;ATP2C1;ATP2C1;ATP2C1	130616293	+	-1.7582	0.177243	3.41752e-23	4148-49	PAPPA	Q13219	Pappalysin-1	116153791	116402321	9	TRANS
cg12395284	3	NA	10153222	-	-0.914403	0.0922493	3.68043e-23	7628-40	CRELD1	Q96HD1	Cysteine-rich with EGF-like domain protein 1	9933793	9945413	3	CIS
cg10704177	1	INADL	62209607	+	-1.79751	0.181716	4.5141e-23	4148-49	PAPPA	Q13219	Pappalysin-1	116153791	116402321	9	TRANS
cg20654602	1	LINC01140;LINC01140	87596049	+	-2.03692	0.205958	4.6006e-23	9015-1	PRG3	Q9Y2Y8	Proteoglycan 3	57381150	57376769	11	TRANS
cg21549285	21	MX1;MX1	42799141	-	-0.80134	0.0810518	4.75135e-23	17460-51	MX1	P20591	Interferon-induced GTP-binding protein Mx1	41420020	41470071	21	CIS
cg02698198	10	VTI1A	114437552	+	-1.34864	0.136509	5.10939e-23	9015-1	PRG3	Q9Y2Y8	Proteoglycan 3	57381150	57376769	11	TRANS
cg24869851	7	ZNF789	99081553	-	-1.60112	0.16228	5.82187e-23	9015-1	PRG3	Q9Y2Y8	Proteoglycan 3	57381150	57376769	11	TRANS
cg00924017	1	NA	110186027	-	-1.41187	0.14315	6.0312e-23	18895-54	GSTM4	Q03013	Glutathione S-transferase Mu 4	109656099	109674836	1	CIS
cg11861562	11	TAGLN;TAGLN	117069780	-	0.697824	0.0707901	6.35144e-23	4459-68	PCSK7	Q16549	Proprotein convertase subtilisin/kexin type 7	117232525	117204337	11	CIS
cg07970948	7	ZNF862	149543165	-	-1.03924	0.105611	7.55807e-23	9015-1	PRG3	Q9Y2Y8	Proteoglycan 3	57381150	57376769	11	TRANS
cg24437580	1	TMEM63A	226045056	-	0.273963	0.027853	7.87717e-23	15503-20	LEFTY2	O00292	Left-right determination factor 2	225941383	225936598	1	CIS
cg15534755	11	TAGLN;TAGLN	117069859	+	0.921971	0.0938354	8.75149e-23	4459-68	PCSK7	Q16549	Proprotein convertase subtilisin/kexin type 7	117232525	117204337	11	CIS
cg05184016	7	ZNF862	149543136	+	-1.08659	0.110596	8.79944e-23	9015-1	PRG3	Q9Y2Y8	Proteoglycan 3	57381150	57376769	11	TRANS
cg10342447	17	TMEM97	26645325	+	-1.31739	0.134095	8.84738e-23	11239-49	TMPRSS6	Q8IU80	Transmembrane protease serine 6	37109713	37065436	22	TRANS
cg11241076	19	CLPTM1;CLPTM1;CLPTM1	45457673	+	1.05178	0.107212	1.0175e-22	12384-92	COPS7B	Q9H9Q2	COP9 signalosome complex subunit 7b	231781671	231809254	2	TRANS
cg00933542	6	PCMT1	150070202	-	1.02694	0.104704	1.03978e-22	15472-16	LRP11	Q86VZ4	Low-density lipoprotein receptor-related protein 11	149864359	149818757	6	CIS
cg08768186	1	CHI3L1	203156784	-	-1.95744	0.19964	1.07299e-22	11104-13	CHI3L1	P36222	Chitinase-3-like protein 1	203186704	203178931	1	CIS
cg17770392	2	NA	166669226	-	-1.88632	0.192519	1.14706e-22	9015-1	PRG3	Q9Y2Y8	Proteoglycan 3	57381150	57376769	11	TRANS
cg26312951	21	MX1;MX1	42797847	-	-1.26852	0.129484	1.16234e-22	17460-51	MX1	P20591	Interferon-induced GTP-binding protein Mx1	41420020	41470071	21	CIS
cg07970948	7	ZNF862	149543165	-	-1.02794	0.105106	1.37188e-22	4148-49	PAPPA	Q13219	Pappalysin-1	116153791	116402321	9	TRANS
cg04236871	12	CLIP1;CLIP1;CLIP1	122826219	-	-1.76252	0.180332	1.45998e-22	9015-1	PRG3	Q9Y2Y8	Proteoglycan 3	57381150	57376769	11	TRANS
cg02289722	22	APOL3;APOL3;APOL3;APOL3;APOL3;APOL3	36545519	+	-1.33297	0.136433	1.51272e-22	16823-75	APOL3	O95236	Apolipoprotein L3	36166177	36140330	22	CIS
cg19388776	3	PROK2;PROK2	71835112	+	0.804357	0.082348	1.54805e-22	10754-113	PROK2	Q9HC23	Prokineticin-2	71785206	71771655	3	CIS
cg02137883	9	SLC2A8;SLC2A8;SLC2A8;SLC2A8	130158080	+	-1.93865	0.198562	1.61596e-22	9015-1	PRG3	Q9Y2Y8	Proteoglycan 3	57381150	57376769	11	TRANS
cg24501073	11	ABTB2	34210305	-	-1.80101	0.18448	1.62867e-22	9015-1	PRG3	Q9Y2Y8	Proteoglycan 3	57381150	57376769	11	TRANS
cg21160290	9	ABO	136149941	-	-0.449132	0.0460171	1.66979e-22	17441-4	ALPI	P09923	Intestinal-type alkaline phosphatase	232456125	232460753	2	TRANS
cg02063076	19	TMEM91;TMEM91;TMEM91;TMEM91;TMEM91	41881163	-	-1.85993	0.190572	1.67664e-22	9297-12	B3GNT8	Q7Z7M8	UDP-GlcNAc:betaGal beta-1,3-N-acetylglucosaminyltransferase 8	41428730	41425359	19	CIS
cg06070625	3	MITF;MITF	69812798	+	-2.12041	0.217421	1.79897e-22	9015-1	PRG3	Q9Y2Y8	Proteoglycan 3	57381150	57376769	11	TRANS
cg26724455	10	VTI1A	114437523	-	-1.61247	0.165426	1.89343e-22	9015-1	PRG3	Q9Y2Y8	Proteoglycan 3	57381150	57376769	11	TRANS
cg19417129	19	CLPTM1	45459933	-	-1.30463	0.133923	2.00308e-22	12384-92	COPS7B	Q9H9Q2	COP9 signalosome complex subunit 7b	231781671	231809254	2	TRANS
cg16606719	15	MTMR10	31248701	+	-1.60929	0.165276	2.09716e-22	4148-49	PAPPA	Q13219	Pappalysin-1	116153791	116402321	9	TRANS
cg04290133	7	GUSB	65439512	+	-1.08959	0.112043	2.36439e-22	9015-1	PRG3	Q9Y2Y8	Proteoglycan 3	57381150	57376769	11	TRANS
cg11112605	17	MKS1;MKS1;MKS1;MKS1	56283901	-	-2.18709	0.224926	2.39101e-22	4148-49	PAPPA	Q13219	Pappalysin-1	116153791	116402321	9	TRANS
cg11241076	19	CLPTM1;CLPTM1;CLPTM1	45457673	+	1.03454	0.106415	2.43695e-22	8971-9	NRXN1	Q9ULB1	Neurexin-1	51225575	49918503	2	TRANS
cg27469152	17	EPX	56282313	+	-2.60522	0.268348	2.77805e-22	9015-1	PRG3	Q9Y2Y8	Proteoglycan 3	57381150	57376769	11	TRANS
cg00121533	1	CRYZ;CRYZ;TYW3;CRYZ;TYW3;CRYZ;TYW3	75199117	+	-0.405761	0.0417975	2.79382e-22	13983-27	CRYZ	Q08257	Quinone oxidoreductase	74733408	74705482	1	CIS
cg13054523	17	NA	81055722	-	-1.19817	0.123432	2.81114e-22	4148-49	PAPPA	Q13219	Pappalysin-1	116153791	116402321	9	TRANS
cg09316848	6	RAET1E-AS1;RAET1E	150208710	-	1.96661	0.202641	2.87367e-22	6713-4	LRP11	Q86VZ4	Low-density lipoprotein receptor-related protein 11	149864359	149818757	6	CIS
cg13732043	7	TFR2;TFR2	100230770	-	0.860868	0.0887993	3.18068e-22	4148-49	PAPPA	Q13219	Pappalysin-1	116153791	116402321	9	TRANS
cg11241076	19	CLPTM1;CLPTM1;CLPTM1	45457673	+	1.03555	0.106826	3.20585e-22	16760-2	IL26	Q9NPH9	Interleukin-26	68225810	68201349	12	TRANS
cg13452062	1	IFI44L	79088559	-	-0.516465	0.0533325	3.53117e-22	17460-51	MX1	P20591	Interferon-induced GTP-binding protein Mx1	41420020	41470071	21	TRANS
cg14058863	6	MDGA1	37615368	+	1.70347	0.176013	3.73535e-22	16900-29	MDGA1	Q8NFP4	MAM domain-containing glycosylphosphatidylinositol anchor protein 1	37699306	37630679	6	CIS
cg17138920	5	GALNT10	153664745	-	-1.43275	0.14805	3.76081e-22	9015-1	PRG3	Q9Y2Y8	Proteoglycan 3	57381150	57376769	11	TRANS
cg19417129	19	CLPTM1	45459933	-	-1.2875	0.133134	4.01711e-22	8971-9	NRXN1	Q9ULB1	Neurexin-1	51225575	49918503	2	TRANS
cg17423900	14	NID2	52537003	-	0.900629	0.0931724	4.19415e-22	16060-99	NID2	Q14112	Nidogen-2	52069059	52004809	14	CIS
cg27550672	18	MTCL1	8720395	+	-1.45848	0.150914	4.2739e-22	4148-49	PAPPA	Q13219	Pappalysin-1	116153791	116402321	9	TRANS
cg16427256	8	PIWIL2;PIWIL2	22169041	+	-1.86326	0.192897	4.48703e-22	4148-49	PAPPA	Q13219	Pappalysin-1	116153791	116402321	9	TRANS
cg06127160	17	KSR1	25897247	+	-1.31438	0.136256	5.09119e-22	4148-49	PAPPA	Q13219	Pappalysin-1	116153791	116402321	9	TRANS
cg16427256	8	PIWIL2;PIWIL2	22169041	+	-1.87411	0.194292	5.11986e-22	9015-1	PRG3	Q9Y2Y8	Proteoglycan 3	57381150	57376769	11	TRANS
cg25210835	1	GSTM5	110254828	-	-0.290583	0.0301282	5.16649e-22	9748-31	GSTM3	P21266	Glutathione S-transferase Mu 3	109741038	109733932	1	CIS
cg10491532	19	ZNF653	11610822	-	-1.65715	0.17182	5.17787e-22	4148-49	PAPPA	Q13219	Pappalysin-1	116153791	116402321	9	TRANS
cg11081261	14	WDR20;WDR20;WDR20;WDR20;WDR20;WDR20;WDR20;WDR20;WDR20	102656363	+	-1.89125	0.196155	5.33385e-22	9015-1	PRG3	Q9Y2Y8	Proteoglycan 3	57381150	57376769	11	TRANS
cg21259720	11	HSD17B12	43779382	+	-1.64881	0.171157	5.78314e-22	4148-49	PAPPA	Q13219	Pappalysin-1	116153791	116402321	9	TRANS
cg05184016	7	ZNF862	149543136	+	-1.05874	0.109943	5.9821e-22	4148-49	PAPPA	Q13219	Pappalysin-1	116153791	116402321	9	TRANS
cg19928703	13	SLC7A1	30143971	-	-1.80822	0.187791	6.03656e-22	4148-49	PAPPA	Q13219	Pappalysin-1	116153791	116402321	9	TRANS
cg01740552	10	PTEN;PTEN;PTEN	89714113	+	-1.87153	0.194376	6.0691e-22	9015-1	PRG3	Q9Y2Y8	Proteoglycan 3	57381150	57376769	11	TRANS
cg18399629	2	TTC27;TTC27	32946576	-	-1.47759	0.153527	6.31349e-22	9015-1	PRG3	Q9Y2Y8	Proteoglycan 3	57381150	57376769	11	TRANS
cg07408895	12	NA	109977353	+	0.454177	0.0472256	6.76594e-22	17783-9	MMAB	Q96EY8	Corrinoid adenosyltransferase	109573580	109553715	12	CIS
cg12482297	17	ACE	61559923	-	0.198636	0.0206555	6.80302e-22	10714-7	ACE	P12821	Angiotensin-converting enzyme	63477061	63498380	17	CIS
cg25337070	6	MDGA1	37613874	-	1.96701	0.204622	7.05433e-22	16900-29	MDGA1	Q8NFP4	MAM domain-containing glycosylphosphatidylinositol anchor protein 1	37699306	37630679	6	CIS
cg04664465	5	NA	31048607	+	-0.983261	0.102321	7.28332e-22	9842-2	CTNNB1	P35222	Catenin beta-1	41194741	41260096	3	TRANS
cg10289460	12	TESC;TESC;TESC	117491923	-	0.286148	0.0297986	7.78475e-22	12831-21	TESC	Q96BS2	Calcineurin B homologous protein 3	117099479	117038923	12	CIS
cg16606719	15	MTMR10	31248701	+	-1.59599	0.166316	8.29875e-22	9015-1	PRG3	Q9Y2Y8	Proteoglycan 3	57381150	57376769	11	TRANS
cg06592575	18	FECH;FECH	55250579	+	-1.9378	0.202136	9.10182e-22	9015-1	PRG3	Q9Y2Y8	Proteoglycan 3	57381150	57376769	11	TRANS
cg16760840	15	CHP1	41525835	+	-1.80834	0.188673	9.29237e-22	9015-1	PRG3	Q9Y2Y8	Proteoglycan 3	57381150	57376769	11	TRANS
cg06692120	17	TMEM97	26646884	-	-1.17522	0.122652	9.54092e-22	11239-49	TMPRSS6	Q8IU80	Transmembrane protease serine 6	37109713	37065436	22	TRANS
cg22535403	9	ABO	136150032	-	-0.651282	0.0679791	9.64542e-22	17441-4	ALPI	P09923	Intestinal-type alkaline phosphatase	232456125	232460753	2	TRANS
cg14511746	17	NA	2287008	+	-1.67019	0.174434	1.01933e-21	4148-49	PAPPA	Q13219	Pappalysin-1	116153791	116402321	9	TRANS
cg24304533	16	ABCC1	16143033	-	-1.65481	0.172966	1.09787e-21	9015-1	PRG3	Q9Y2Y8	Proteoglycan 3	57381150	57376769	11	TRANS
cg25087851	11	GPR44	60623918	+	-2.26897	0.237326	1.17105e-21	9015-1	PRG3	Q9Y2Y8	Proteoglycan 3	57381150	57376769	11	CIS
cg22862003	21	MX1;MX1	42797588	+	-1.29375	0.135532	1.35202e-21	17460-51	MX1	P20591	Interferon-induced GTP-binding protein Mx1	41420020	41470071	21	CIS
cg26633168	10	NA	100140714	-	-1.39139	0.145802	1.38708e-21	9015-1	PRG3	Q9Y2Y8	Proteoglycan 3	57381150	57376769	11	TRANS
cg27550672	18	MTCL1	8720395	+	-1.44701	0.151719	1.46396e-21	9015-1	PRG3	Q9Y2Y8	Proteoglycan 3	57381150	57376769	11	TRANS
cg01901579	14	DICER1	95615731	-	-1.81684	0.190713	1.62543e-21	4148-49	PAPPA	Q13219	Pappalysin-1	116153791	116402321	9	TRANS
cg10773601	19	CLEC11A	51226046	-	-1.48104	0.155468	1.62945e-21	4500-50	CLEC11A	Q9Y240	C-type lectin domain family 11 member A	50723364	50725708	19	CIS
cg10169327	19	APOC2	45448959	+	2.13736	0.22446	1.69477e-21	8971-9	NRXN1	Q9ULB1	Neurexin-1	51225575	49918503	2	TRANS
cg19928703	13	SLC7A1	30143971	-	-1.79832	0.188928	1.7564e-21	9015-1	PRG3	Q9Y2Y8	Proteoglycan 3	57381150	57376769	11	TRANS
cg07778428	21	PAXBP1;PAXBP1;PAXBP1	34130201	-	-1.86226	0.195805	1.89239e-21	4148-49	PAPPA	Q13219	Pappalysin-1	116153791	116402321	9	TRANS
cg08538069	15	IGF1R;IGF1R	99444730	-	-1.52776	0.160761	2.03258e-21	9015-1	PRG3	Q9Y2Y8	Proteoglycan 3	57381150	57376769	11	TRANS
cg03256090	16	NA	1328562	+	-0.47344	0.0498786	2.26951e-21	3403-1	TPSB2	P20231	Tryptase beta-2	1230184	1227272	16	CIS
cg23561957	3	HRG	186382416	+	0.942852	0.099362	2.33143e-21	19141-22	DAP	P51397	Death-associated protein 1	10761234	10679230	5	TRANS
cg08986950	5	ERAP1;ERAP1;ERAP1	96120312	+	0.198945	0.0209669	2.34258e-21	4964-67	ERAP1	Q9NZ08	Endoplasmic reticulum aminopeptidase 1	96808100	96760810	5	CIS
cg10169327	19	APOC2	45448959	+	2.13948	0.22551	2.37178e-21	12384-92	COPS7B	Q9H9Q2	COP9 signalosome complex subunit 7b	231781671	231809254	2	TRANS
cg22069668	16	NA	11449661	-	-1.6814	0.177234	2.38011e-21	4148-49	PAPPA	Q13219	Pappalysin-1	116153791	116402321	9	TRANS
cg01976243	22	FBXO7;FBXO7;FBXO7	32873926	+	-1.87755	0.197919	2.39061e-21	9015-1	PRG3	Q9Y2Y8	Proteoglycan 3	57381150	57376769	11	TRANS
cg25470919	9	SH2D3C;SH2D3C;SH2D3C;SH2D3C;SH2D3C	130521313	+	-1.79102	0.188939	2.55883e-21	4148-49	PAPPA	Q13219	Pappalysin-1	116153791	116402321	9	TRANS
cg17719053	1	TYW3;CRYZ;CRYZ;TYW3;TYW3;CRYZ;CRYZ	75198211	-	-0.752115	0.0793525	2.58839e-21	13983-27	CRYZ	Q08257	Quinone oxidoreductase	74733408	74705482	1	CIS
cg20263733	3	ATP2C1;ATP2C1;ATP2C1;ATP2C1	130616293	+	-1.68375	0.177695	2.6549e-21	9015-1	PRG3	Q9Y2Y8	Proteoglycan 3	57381150	57376769	11	TRANS
cg06449385	17	MINK1;MINK1;MINK1;MINK1	4741523	+	-1.61595	0.170895	3.20541e-21	9015-1	PRG3	Q9Y2Y8	Proteoglycan 3	57381150	57376769	11	TRANS
cg17429587	12	NCOR2;NCOR2	124905230	+	-2.19632	0.232313	3.25738e-21	4148-49	PAPPA	Q13219	Pappalysin-1	116153791	116402321	9	TRANS
cg19417129	19	CLPTM1	45459933	-	-1.26261	0.133565	3.2895e-21	16760-2	IL26	Q9NPH9	Interleukin-26	68225810	68201349	12	TRANS
cg15181151	6	PCMT1	150070149	+	1.60478	0.169916	3.5695e-21	15472-16	LRP11	Q86VZ4	Low-density lipoprotein receptor-related protein 11	149864359	149818757	6	CIS
cg11698867	9	ABO	136150802	+	0.966651	0.102416	3.78104e-21	13102-1	FAM3D	Q96BQ1	Protein FAM3D	58666834	58633946	3	TRANS
cg05393861	3	ITIH3	52828628	+	-0.18381	0.019513	4.51579e-21	7145-1	ITIH3	Q06033	Inter-alpha-trypsin inhibitor heavy chain H3	52794768	52809009	3	CIS
cg12104982	19	SAFB2	5592815	+	-1.17256	0.124548	4.75243e-21	4148-49	PAPPA	Q13219	Pappalysin-1	116153791	116402321	9	TRANS
cg10644885	19	ACP5;ACP5;ACP5;ACP5	11687621	+	-1.70641	0.181525	5.43582e-21	9015-1	PRG3	Q9Y2Y8	Proteoglycan 3	57381150	57376769	11	TRANS
cg24319867	11	LOC100652768;TAGLN;TAGLN	117070017	+	0.899556	0.0957331	5.64095e-21	4459-68	PCSK7	Q16549	Proprotein convertase subtilisin/kexin type 7	117232525	117204337	11	CIS
cg26457504	1	CRYZ;CRYZ;CRYZ;CRYZ;TYW3;TYW3;TYW3	75199144	+	-0.334502	0.0356588	6.55771e-21	13983-27	CRYZ	Q08257	Quinone oxidoreductase	74733408	74705482	1	CIS
cg08123339	1	NA	153463458	+	0.567506	0.0605729	7.32375e-21	7916-10	S100A7	P31151	Protein S100-A7	153460651	153457744	1	CIS
cg12645785	1	EPB41;EPB41;EPB41;EPB41;EPB41	29229403	+	-1.97225	0.210619	7.67238e-21	9015-1	PRG3	Q9Y2Y8	Proteoglycan 3	57381150	57376769	11	TRANS
cg21867373	10	SEC31B	102277130	-	-1.57655	0.168704	9.18623e-21	9015-1	PRG3	Q9Y2Y8	Proteoglycan 3	57381150	57376769	11	TRANS
cg07177867	15	LYSMD2;LYSMD2	52030746	-	-2.58595	0.276872	9.64433e-21	9015-1	PRG3	Q9Y2Y8	Proteoglycan 3	57381150	57376769	11	TRANS
cg26855724	1	TYW3;CRYZ;TYW3;CRYZ;CRYZ;CRYZ;TYW3;CRYZ;CRYZ;CRYZ;CRYZ	75198818	+	-0.424619	0.0454695	9.76736e-21	13983-27	CRYZ	Q08257	Quinone oxidoreductase	74733408	74705482	1	CIS
cg10779718	11	PAFAH1B2	117014861	-	0.261418	0.0279965	9.8634e-21	4459-68	PCSK7	Q16549	Proprotein convertase subtilisin/kexin type 7	117232525	117204337	11	CIS
cg03276022	11	TAGLN;TAGLN	117069900	+	0.92915	0.0995111	9.89618e-21	4459-68	PCSK7	Q16549	Proprotein convertase subtilisin/kexin type 7	117232525	117204337	11	CIS
cg07908654	13	NA	41631052	+	-1.62896	0.174556	1.03874e-20	9015-1	PRG3	Q9Y2Y8	Proteoglycan 3	57381150	57376769	11	TRANS
cg20560376	12	CD9	6342778	-	-1.62545	0.174389	1.15431e-20	9015-1	PRG3	Q9Y2Y8	Proteoglycan 3	57381150	57376769	11	TRANS
cg12154164	1	PTAFR;PTAFR;PTAFR;PTAFR	28484534	-	-2.05319	0.22029	1.15904e-20	4148-49	PAPPA	Q13219	Pappalysin-1	116153791	116402321	9	TRANS
cg22910295	19	ICAM5	10403862	-	1.09267	0.117345	1.25874e-20	5124-69	ICAM5	Q9UMF0	Intercellular adhesion molecule 5	10289952	10296778	19	CIS
cg21086803	20	ADA	43265115	-	-2.08072	0.223578	1.32174e-20	9015-1	PRG3	Q9Y2Y8	Proteoglycan 3	57381150	57376769	11	TRANS
cg13947225	17	AKAP1;AKAP1;AKAP1	55190679	+	-1.47844	0.158869	1.3274e-20	9015-1	PRG3	Q9Y2Y8	Proteoglycan 3	57381150	57376769	11	TRANS
cg25983677	6	NA	31367838	+	-0.347941	0.0374183	1.42179e-20	2730-58	MICA	Q29983	MHC class I polypeptide-related sequence A	31389818	31459233	6	CIS
cg04290133	7	GUSB	65439512	+	-1.0386	0.111805	1.55154e-20	4148-49	PAPPA	Q13219	Pappalysin-1	116153791	116402321	9	TRANS
cg05300717	11	DKFZp761E198	65546210	+	-0.904624	0.0973896	1.56168e-20	4148-49	PAPPA	Q13219	Pappalysin-1	116153791	116402321	9	TRANS
cg22535403	9	ABO	136150032	-	0.630575	0.0679081	1.60633e-20	8983-7	GOLM1	Q8NBJ4	Golgi membrane protein 1	86100173	86026146	9	TRANS
cg15421665	17	SHMT1;SHMT1;SHMT1	18242511	-	1.87886	0.202441	1.67826e-20	12334-25	SHMT1	P34896	Serine hydroxymethyltransferase, cytosolic	18363567	18327860	17	CIS
cg25221180	9	LRSAM1;LRSAM1;LRSAM1;LRSAM1	130217517	+	-1.517	0.163493	1.71652e-20	9015-1	PRG3	Q9Y2Y8	Proteoglycan 3	57381150	57376769	11	TRANS
cg06688803	19	CLPTM1	45457306	+	-0.146387	0.0158073	2.0308e-20	18899-82	HDGFRP3	Q9Y3E1	Hepatoma-derived growth factor-related protein 3	83207823	83112738	15	TRANS
cg26102082	17	NGFR	47590272	+	-0.87818	0.0948512	2.07324e-20	9015-1	PRG3	Q9Y2Y8	Proteoglycan 3	57381150	57376769	11	TRANS
cg23919556	17	SEBOX	26691310	+	1.20615	0.130316	2.1318e-20	11239-49	TMPRSS6	Q8IU80	Transmembrane protease serine 6	37109713	37065436	22	TRANS
cg24267699	9	ABO	136151359	+	-0.844308	0.0912387	2.16574e-20	17441-4	ALPI	P09923	Intestinal-type alkaline phosphatase	232456125	232460753	2	TRANS
cg17105176	17	NA	2287284	-	-1.40129	0.151435	2.17502e-20	9015-1	PRG3	Q9Y2Y8	Proteoglycan 3	57381150	57376769	11	TRANS
cg15053244	3	NA	150447687	-	-1.51778	0.164051	2.20627e-20	9015-1	PRG3	Q9Y2Y8	Proteoglycan 3	57381150	57376769	11	TRANS
cg02116225	17	SHMT1;SHMT1	18267416	+	-1.60303	0.173285	2.22761e-20	12334-25	SHMT1	P34896	Serine hydroxymethyltransferase, cytosolic	18363567	18327860	17	CIS
cg14947564	2	CAPG;CAPG;CAPG;CAPG;CAPG;CAPG	85625138	-	-1.95248	0.211155	2.3157e-20	4148-49	PAPPA	Q13219	Pappalysin-1	116153791	116402321	9	TRANS
cg02124524	16	KIAA0182;KIAA0182	85655007	+	-1.15306	0.124853	2.57377e-20	4148-49	PAPPA	Q13219	Pappalysin-1	116153791	116402321	9	TRANS
cg22294278	19	APOC4-APOC2;APOC2	45449093	+	1.1421	0.123736	2.70253e-20	18899-82	HDGFRP3	Q9Y3E1	Hepatoma-derived growth factor-related protein 3	83207823	83112738	15	TRANS
cg26724455	10	VTI1A	114437523	-	-1.51589	0.164239	2.71217e-20	4148-49	PAPPA	Q13219	Pappalysin-1	116153791	116402321	9	TRANS
cg13458609	9	ENG;ENG	130608923	-	-1.60407	0.173921	2.88987e-20	4148-49	PAPPA	Q13219	Pappalysin-1	116153791	116402321	9	TRANS
cg10169327	19	APOC2	45448959	+	2.07497	0.225074	2.99751e-20	16760-2	IL26	Q9NPH9	Interleukin-26	68225810	68201349	12	TRANS
cg26633168	10	NA	100140714	-	-1.338	0.145233	3.17822e-20	4148-49	PAPPA	Q13219	Pappalysin-1	116153791	116402321	9	TRANS
cg13506600	9	ABO	136150361	+	0.718949	0.0780513	3.22378e-20	8397-147	QSOX2	Q6ZRP7	Sulfhydryl oxidase 2	136245812	136206333	9	CIS
cg09247486	1	NA	61437380	+	-2.03134	0.220712	3.46267e-20	9015-1	PRG3	Q9Y2Y8	Proteoglycan 3	57381150	57376769	11	TRANS
cg25854298	10	ASCC1	73936754	-	-1.60349	0.174231	3.47299e-20	9015-1	PRG3	Q9Y2Y8	Proteoglycan 3	57381150	57376769	11	TRANS
cg26713832	4	NA	141536591	+	-1.63445	0.177622	3.51869e-20	9015-1	PRG3	Q9Y2Y8	Proteoglycan 3	57381150	57376769	11	TRANS
cg15881027	1	CAP1;CAP1	40532772	+	-2.05967	0.22391	3.62491e-20	4148-49	PAPPA	Q13219	Pappalysin-1	116153791	116402321	9	TRANS
cg20885063	17	ATPAF2	17939419	-	-1.70954	0.185903	3.71894e-20	9015-1	PRG3	Q9Y2Y8	Proteoglycan 3	57381150	57376769	11	TRANS
cg18666454	7	KCNH2;KCNH2;KCNH2	150651937	+	-1.69324	0.184148	3.74933e-20	9015-1	PRG3	Q9Y2Y8	Proteoglycan 3	57381150	57376769	11	TRANS
cg05853552	15	GNB5;GNB5	52427175	+	-2.25845	0.245741	3.91426e-20	9015-1	PRG3	Q9Y2Y8	Proteoglycan 3	57381150	57376769	11	TRANS
cg05575921	5	AHRR	373378	+	-0.534489	0.0581616	3.93861e-20	6715-63	ALPPL2	P10696	Alkaline phosphatase, germ cell type	232406844	232410714	2	TRANS
cg07839457	16	NLRC5	57023022	-	-0.73904	0.0804551	4.08713e-20	3311-27	FCGR3B	O75015	Low affinity immunoglobulin gamma Fc region receptor III-B	161631963	161623196	1	TRANS
cg06391412	3	FOXP1;FOXP1	71295684	-	-1.86839	0.203446	4.16386e-20	9015-1	PRG3	Q9Y2Y8	Proteoglycan 3	57381150	57376769	11	TRANS
cg21955916	19	LILRB2;LILRB2	54785127	+	1.2283	0.133799	4.30514e-20	6391-52	LILRA3	Q8N6C8	Leukocyte immunoglobulin-like receptor subfamily A member 3	54306726	54294043	19	CIS
cg15128633	13	NA	44770082	-	-1.43211	0.156021	4.35135e-20	9015-1	PRG3	Q9Y2Y8	Proteoglycan 3	57381150	57376769	11	TRANS
cg13628444	9	MED27	134883788	-	-2.32498	0.253413	4.52947e-20	9015-1	PRG3	Q9Y2Y8	Proteoglycan 3	57381150	57376769	11	TRANS
cg09377531	8	TRAPPC9;TRAPPC9	141046469	+	-1.08929	0.11876	4.6363e-20	4148-49	PAPPA	Q13219	Pappalysin-1	116153791	116402321	9	TRANS
cg16303048	14	NID2	52490568	-	0.231331	0.0252314	4.80204e-20	16060-99	NID2	Q14112	Nidogen-2	52069059	52004809	14	CIS
cg09377531	8	TRAPPC9;TRAPPC9	141046469	+	-1.08958	0.118859	4.86302e-20	9015-1	PRG3	Q9Y2Y8	Proteoglycan 3	57381150	57376769	11	TRANS
cg22485949	10	PNLIPRP3	118229634	+	-2.27151	0.247796	4.86907e-20	9015-1	PRG3	Q9Y2Y8	Proteoglycan 3	57381150	57376769	11	TRANS
cg14612966	9	SLC25A25;SLC25A25;SLC25A25;SLC25A25	130859606	+	-1.56309	0.170591	5.05868e-20	9015-1	PRG3	Q9Y2Y8	Proteoglycan 3	57381150	57376769	11	TRANS
cg15700636	11	PRG2	57156050	-	-1.94444	0.212261	5.16014e-20	9015-1	PRG3	Q9Y2Y8	Proteoglycan 3	57381150	57376769	11	CIS
cg11596043	1	NA	149984927	-	1.00055	0.109238	5.22182e-20	15370-5	BOLA1	Q9Y3E2	BolA-like protein 1	149887890	149900798	1	CIS
cg07839457	16	NLRC5	57023022	-	-0.734908	0.080287	5.51145e-20	9950-229	LAG3	P18627	Lymphocyte activation gene 3 protein	6772512	6778455	12	TRANS
cg22239180	6	PCMT1;PCMT1;PCMT1;PCMT1;PCMT1;PCMT1	150070039	+	1.40698	0.153822	5.86346e-20	15472-16	LRP11	Q86VZ4	Low-density lipoprotein receptor-related protein 11	149864359	149818757	6	CIS
cg06528816	2	TTC7A	47242277	+	-1.59083	0.174077	6.3219e-20	9015-1	PRG3	Q9Y2Y8	Proteoglycan 3	57381150	57376769	11	TRANS
cg12104982	19	SAFB2	5592815	+	-1.14253	0.125028	6.34945e-20	9015-1	PRG3	Q9Y2Y8	Proteoglycan 3	57381150	57376769	11	TRANS
cg24267699	9	ABO	136151359	+	0.833629	0.0912393	6.43675e-20	8983-7	GOLM1	Q8NBJ4	Golgi membrane protein 1	86100173	86026146	9	TRANS
cg26713832	4	NA	141536591	+	-1.61486	0.176771	6.521e-20	4148-49	PAPPA	Q13219	Pappalysin-1	116153791	116402321	9	TRANS
cg26566898	11	TAGLN;TAGLN	117069891	+	0.819591	0.089717	6.52302e-20	4459-68	PCSK7	Q16549	Proprotein convertase subtilisin/kexin type 7	117232525	117204337	11	CIS
cg08698681	3	TNIK;TNIK;TNIK;TNIK;TNIK;TNIK;TNIK;TNIK;TNIK	171091657	-	-1.90448	0.208604	6.87346e-20	9015-1	PRG3	Q9Y2Y8	Proteoglycan 3	57381150	57376769	11	TRANS
cg00978517	14	ATG14	55850801	-	-1.54322	0.169052	6.93528e-20	4148-49	PAPPA	Q13219	Pappalysin-1	116153791	116402321	9	TRANS
cg01119571	7	NA	135541567	+	-1.58264	0.173504	7.39957e-20	9015-1	PRG3	Q9Y2Y8	Proteoglycan 3	57381150	57376769	11	TRANS
cg11668148	15	HEXA	72636405	+	-1.65209	0.181427	8.54005e-20	9015-1	PRG3	Q9Y2Y8	Proteoglycan 3	57381150	57376769	11	TRANS
cg23840008	15	NA	60706369	+	0.1545	0.0169722	8.77481e-20	13700-10	ANXA2	P07355	Annexin A2	60402883	60347134	15	CIS
cg15053244	3	NA	150447687	-	-1.48254	0.162909	8.99851e-20	4148-49	PAPPA	Q13219	Pappalysin-1	116153791	116402321	9	TRANS
cg05786348	2	GPD2;GPD2	157295032	+	-1.93081	0.212209	9.15154e-20	4148-49	PAPPA	Q13219	Pappalysin-1	116153791	116402321	9	TRANS
cg16465403	22	HORMAD2	30549748	-	-1.90813	0.209743	9.24761e-20	4148-49	PAPPA	Q13219	Pappalysin-1	116153791	116402321	9	TRANS
cg06449385	17	MINK1;MINK1;MINK1;MINK1	4741523	+	-1.54724	0.170112	9.42059e-20	4148-49	PAPPA	Q13219	Pappalysin-1	116153791	116402321	9	TRANS
cg08094347	21	BACH1;BACH1;BACH1	30699368	+	-1.41369	0.155455	9.56028e-20	9015-1	PRG3	Q9Y2Y8	Proteoglycan 3	57381150	57376769	11	TRANS
cg21086803	20	ADA	43265115	-	-2.02667	0.222871	9.59339e-20	4148-49	PAPPA	Q13219	Pappalysin-1	116153791	116402321	9	TRANS
cg10773601	19	CLEC11A	51226046	-	-1.41364	0.155464	9.63296e-20	2966-65	CLEC11A	Q9Y240	C-type lectin domain family 11 member A	50723364	50725708	19	CIS
cg20818756	12	FOXJ2;FOXJ2	8201975	+	-1.64351	0.180939	1.05396e-19	9015-1	PRG3	Q9Y2Y8	Proteoglycan 3	57381150	57376769	11	TRANS
cg14947564	2	CAPG;CAPG;CAPG;CAPG;CAPG;CAPG	85625138	-	-1.92204	0.211626	1.06373e-19	9015-1	PRG3	Q9Y2Y8	Proteoglycan 3	57381150	57376769	11	TRANS
cg05808227	22	NA	37299905	+	-1.75336	0.193123	1.09584e-19	4148-49	PAPPA	Q13219	Pappalysin-1	116153791	116402321	9	TRANS
cg14617280	1	CREG1	167512106	+	-1.40029	0.154282	1.12475e-19	9015-1	PRG3	Q9Y2Y8	Proteoglycan 3	57381150	57376769	11	TRANS
cg00924017	1	NA	110186027	-	-1.30453	0.143766	1.14737e-19	9748-31	GSTM3	P21266	Glutathione S-transferase Mu 3	109741038	109733932	1	CIS
cg16651537	19	CLEC11A	51226536	-	-1.09296	0.120514	1.19927e-19	4500-50	CLEC11A	Q9Y240	C-type lectin domain family 11 member A	50723364	50725708	19	CIS
cg22930808	3	PARP9;PARP9;DTX3L;PARP9;PARP9;PARP9;PARP9	122281881	-	-1.12229	0.123778	1.22374e-19	17460-51	MX1	P20591	Interferon-induced GTP-binding protein Mx1	41420020	41470071	21	TRANS
cg09200014	1	CRYZ;CRYZ;CRYZ;CRYZ;TYW3;TYW3;TYW3	75199177	+	-0.395738	0.0436743	1.29116e-19	13983-27	CRYZ	Q08257	Quinone oxidoreductase	74733408	74705482	1	CIS
cg07177867	15	LYSMD2;LYSMD2	52030746	-	-2.4903	0.274916	1.32399e-19	4148-49	PAPPA	Q13219	Pappalysin-1	116153791	116402321	9	TRANS
cg13458609	9	ENG;ENG	130608923	-	-1.58615	0.175109	1.32796e-19	9015-1	PRG3	Q9Y2Y8	Proteoglycan 3	57381150	57376769	11	TRANS
cg21825443	6	MDGA1	37606394	-	2.31193	0.255305	1.35854e-19	16900-29	MDGA1	Q8NFP4	MAM domain-containing glycosylphosphatidylinositol anchor protein 1	37699306	37630679	6	CIS
cg12736613	7	PRKAG2;PRKAG2	151501146	+	-1.89223	0.209027	1.39619e-19	9015-1	PRG3	Q9Y2Y8	Proteoglycan 3	57381150	57376769	11	TRANS
cg12259379	6	MCCD1	31496949	+	-1.09965	0.121588	1.50864e-19	3640-14	LRPAP1	P30533	Alpha-2-macroglobulin receptor-associated protein	3532446	3503612	4	TRANS
cg17971251	1	SEC16B	177907297	-	-1.73803	0.192217	1.53748e-19	4148-49	PAPPA	Q13219	Pappalysin-1	116153791	116402321	9	TRANS
cg18099556	21	NA	36689434	-	-1.43912	0.159178	1.55358e-19	9015-1	PRG3	Q9Y2Y8	Proteoglycan 3	57381150	57376769	11	TRANS
cg07456972	4	TBC1D1;TBC1D1;TBC1D1	38110810	+	-1.70225	0.188295	1.56172e-19	9015-1	PRG3	Q9Y2Y8	Proteoglycan 3	57381150	57376769	11	TRANS
cg05575921	5	AHRR	373378	+	-0.52529	0.0581254	1.60756e-19	11388-75	WFDC2	Q14508	WAP four-disulfide core domain protein 2	45469753	45481532	20	TRANS
cg16524733	11	TAGLN;TAGLN;TAGLN;TAGLN	117070046	+	0.550434	0.0609086	1.60945e-19	4459-68	PCSK7	Q16549	Proprotein convertase subtilisin/kexin type 7	117232525	117204337	11	CIS
cg12075669	13	CARS2	111316145	-	-1.99235	0.220493	1.62641e-19	4148-49	PAPPA	Q13219	Pappalysin-1	116153791	116402321	9	TRANS
cg01000631	14	NA	100610667	-	-1.74577	0.193353	1.73374e-19	9015-1	PRG3	Q9Y2Y8	Proteoglycan 3	57381150	57376769	11	TRANS
cg19745810	13	CARS2	111316234	+	-1.46849	0.162728	1.81035e-19	9015-1	PRG3	Q9Y2Y8	Proteoglycan 3	57381150	57376769	11	TRANS
cg02803925	3	PCYT1A	195974300	+	-0.921405	0.102119	1.83221e-19	9015-1	PRG3	Q9Y2Y8	Proteoglycan 3	57381150	57376769	11	TRANS
cg18182820	4	ACSL1;ACSL1;ACSL1;ACSL1;ACSL1	185712241	-	-1.86098	0.206263	1.84069e-19	4148-49	PAPPA	Q13219	Pappalysin-1	116153791	116402321	9	TRANS
cg02560265	7	NA	75923696	+	-1.42924	0.158507	1.93498e-19	11103-24	HSPB1	P04792	Heat shock protein beta-1	76302673	76304295	7	CIS
cg17971251	1	SEC16B	177907297	-	-1.74321	0.193445	2.03435e-19	9015-1	PRG3	Q9Y2Y8	Proteoglycan 3	57381150	57376769	11	TRANS
cg02124524	16	KIAA0182;KIAA0182	85655007	+	-1.13038	0.125505	2.12508e-19	9015-1	PRG3	Q9Y2Y8	Proteoglycan 3	57381150	57376769	11	TRANS
cg11539561	12	PRKAB1	120114603	-	-1.8839	0.209264	2.20692e-19	9015-1	PRG3	Q9Y2Y8	Proteoglycan 3	57381150	57376769	11	TRANS
cg14011077	9	NA	138362327	-	-0.973179	0.108111	2.22314e-19	9015-1	PRG3	Q9Y2Y8	Proteoglycan 3	57381150	57376769	11	TRANS
cg21259720	11	HSD17B12	43779382	+	-1.54948	0.172177	2.27116e-19	9015-1	PRG3	Q9Y2Y8	Proteoglycan 3	57381150	57376769	11	TRANS
cg04497992	16	NHLRC4	616212	+	-1.62679	0.18089	2.40037e-19	4148-49	PAPPA	Q13219	Pappalysin-1	116153791	116402321	9	TRANS
cg22535403	9	ABO	136150032	-	0.610279	0.0678854	2.47568e-19	17456-53	GOLM1	Q8NBJ4	Golgi membrane protein 1	86100173	86026146	9	TRANS
cg21576315	6	NA	36311062	-	-1.83713	0.204483	2.60477e-19	9015-1	PRG3	Q9Y2Y8	Proteoglycan 3	57381150	57376769	11	TRANS
cg25960268	1	NA	28459201	-	-1.45605	0.162132	2.69137e-19	9015-1	PRG3	Q9Y2Y8	Proteoglycan 3	57381150	57376769	11	TRANS
cg08969102	5	NA	133563532	-	-1.93656	0.215748	2.80762e-19	9015-1	PRG3	Q9Y2Y8	Proteoglycan 3	57381150	57376769	11	TRANS
cg12154164	1	PTAFR;PTAFR;PTAFR;PTAFR	28484534	-	-1.98518	0.221222	2.86716e-19	9015-1	PRG3	Q9Y2Y8	Proteoglycan 3	57381150	57376769	11	TRANS
cg08804801	17	NA	18170920	-	1.93478	0.215666	2.93339e-19	12334-25	SHMT1	P34896	Serine hydroxymethyltransferase, cytosolic	18363567	18327860	17	CIS
cg01542143	4	HTT	3240754	+	-1.78537	0.199048	2.97786e-19	9015-1	PRG3	Q9Y2Y8	Proteoglycan 3	57381150	57376769	11	TRANS
cg10142874	2	LPIN1	11917623	+	-1.14588	0.127757	2.98594e-19	9015-1	PRG3	Q9Y2Y8	Proteoglycan 3	57381150	57376769	11	TRANS
cg06678733	1	RSRP1	25574908	+	-0.985736	0.109926	3.03962e-19	6550-4	ICAM4	Q14773	Intercellular adhesion molecule 4	10286955	10288522	19	TRANS
cg06716655	1	ADAR;ADAR;ADAR;ADAR;ADAR	154579727	-	-1.02203	0.113986	3.06558e-19	17460-51	MX1	P20591	Interferon-induced GTP-binding protein Mx1	41420020	41470071	21	TRANS
cg05786348	2	GPD2;GPD2	157295032	+	-1.91556	0.213663	3.09242e-19	9015-1	PRG3	Q9Y2Y8	Proteoglycan 3	57381150	57376769	11	TRANS
cg25466522	15	TMC3-AS1	81623226	+	-1.35367	0.151049	3.19611e-19	9015-1	PRG3	Q9Y2Y8	Proteoglycan 3	57381150	57376769	11	TRANS
cg00582671	1	SAMD11	872235	+	-1.87436	0.209202	3.25981e-19	4148-49	PAPPA	Q13219	Pappalysin-1	116153791	116402321	9	TRANS
cg25470919	9	SH2D3C;SH2D3C;SH2D3C;SH2D3C;SH2D3C	130521313	+	-1.69648	0.189391	3.31908e-19	9015-1	PRG3	Q9Y2Y8	Proteoglycan 3	57381150	57376769	11	TRANS
cg21160290	9	ABO	136149941	-	0.411662	0.045957	3.31962e-19	8983-7	GOLM1	Q8NBJ4	Golgi membrane protein 1	86100173	86026146	9	TRANS
cg20818756	12	FOXJ2;FOXJ2	8201975	+	-1.61507	0.180304	3.32172e-19	4148-49	PAPPA	Q13219	Pappalysin-1	116153791	116402321	9	TRANS
cg10260205	21	PCBP3;PCBP3	47347742	+	0.547309	0.0611265	3.43701e-19	16828-8	COL6A1	P12109	Collagen alpha-1(VI) chain	45981770	46005050	21	CIS
cg12278959	2	IL18RAP	103053006	-	-0.595699	0.0665429	3.48759e-19	14079-14	IL18R1	Q13478	Interleukin-18 receptor 1	102311529	102398777	2	CIS
cg13299425	2	CAMKMT	44968238	+	-1.4148	0.158055	3.51216e-19	9015-1	PRG3	Q9Y2Y8	Proteoglycan 3	57381150	57376769	11	TRANS
cg18650626	7	MAD1L1;MAD1L1;MAD1L1	1914073	-	-0.472352	0.0527783	3.56325e-19	9015-1	PRG3	Q9Y2Y8	Proteoglycan 3	57381150	57376769	11	TRANS
cg20190597	2	NA	219119100	+	1.13836	0.127208	3.59232e-19	5716-49	CSAG1	Q6PB30	Putative chondrosarcoma-associated gene 1 protein	152733735	152727484	X	TRANS
cg07161341	4	TBC1D1;TBC1D1;TBC1D1	38110932	-	-1.55446	0.173707	3.59538e-19	9015-1	PRG3	Q9Y2Y8	Proteoglycan 3	57381150	57376769	11	TRANS
cg16145720	17	COPS3;COPS3	17156930	+	-1.36859	0.152988	3.69419e-19	4148-49	PAPPA	Q13219	Pappalysin-1	116153791	116402321	9	TRANS
cg18099556	21	NA	36689434	-	-1.41562	0.158266	3.73399e-19	4148-49	PAPPA	Q13219	Pappalysin-1	116153791	116402321	9	TRANS
cg16868031	1	NR0B2	27240812	+	-1.88514	0.210909	3.95728e-19	9015-1	PRG3	Q9Y2Y8	Proteoglycan 3	57381150	57376769	11	TRANS
cg23365922	6	VNN2;VNN2;VNN2;VNN2;VNN2;VNN2;VNN2;VNN2;VNN2	133072551	+	-1.0826	0.121159	4.05604e-19	15480-2	VNN2	O95498	Vascular non-inflammatory molecule 2	132763459	132743870	6	CIS
cg09555818	19	APOC2;APOC2	45449301	-	0.706362	0.0790657	4.11378e-19	18899-82	HDGFRP3	Q9Y3E1	Hepatoma-derived growth factor-related protein 3	83207823	83112738	15	TRANS
cg14329961	15	GPR176;GPR176;GPR176	40094043	-	-1.61921	0.181278	4.17649e-19	9015-1	PRG3	Q9Y2Y8	Proteoglycan 3	57381150	57376769	11	TRANS
cg17770392	2	NA	166669226	-	-1.70967	0.191474	4.30005e-19	4148-49	PAPPA	Q13219	Pappalysin-1	116153791	116402321	9	TRANS
cg20885063	17	ATPAF2	17939419	-	-1.65633	0.18552	4.33688e-19	4148-49	PAPPA	Q13219	Pappalysin-1	116153791	116402321	9	TRANS
cg08122652	3	PARP9;PARP9;DTX3L;PARP9;PARP9;PARP9;PARP9	122281939	-	-1.22205	0.136907	4.41009e-19	17460-51	MX1	P20591	Interferon-induced GTP-binding protein Mx1	41420020	41470071	21	TRANS
cg18893612	11	LOC100652768;TAGLN;TAGLN	117072489	+	1.08472	0.121553	4.50256e-19	4459-68	PCSK7	Q16549	Proprotein convertase subtilisin/kexin type 7	117232525	117204337	11	CIS
cg23516680	10	NOLC1	103923333	+	-1.72621	0.193463	4.55031e-19	9015-1	PRG3	Q9Y2Y8	Proteoglycan 3	57381150	57376769	11	TRANS
cg16651537	19	CLEC11A	51226536	-	-1.07523	0.120511	4.56928e-19	2966-65	CLEC11A	Q9Y240	C-type lectin domain family 11 member A	50723364	50725708	19	CIS
cg12227660	10	MIR202	135061670	+	-1.61618	0.181145	4.58002e-19	9015-1	PRG3	Q9Y2Y8	Proteoglycan 3	57381150	57376769	11	TRANS
cg06223015	17	PIK3R6;PIK3R6;PIK3R6	8765911	+	-1.57372	0.176502	4.82818e-19	9015-1	PRG3	Q9Y2Y8	Proteoglycan 3	57381150	57376769	11	TRANS
cg19571408	21	ADARB1;ADARB1;ADARB1;ADARB1;ADARB1;ADARB1;ADARB1;ADARB1	46516039	-	-2.28324	0.256277	5.1374e-19	4148-49	PAPPA	Q13219	Pappalysin-1	116153791	116402321	9	TRANS
cg17950169	1	TMEM63A	226067900	+	-1.43625	0.161266	5.28654e-19	15503-20	LEFTY2	O00292	Left-right determination factor 2	225941383	225936598	1	CIS
cg17660709	2	SLC4A5;SLC4A5;SLC4A5;SLC4A5	74531615	+	-1.88731	0.211915	5.2932e-19	4148-49	PAPPA	Q13219	Pappalysin-1	116153791	116402321	9	TRANS
cg08969102	5	NA	133563532	-	-1.91183	0.214692	5.33935e-19	4148-49	PAPPA	Q13219	Pappalysin-1	116153791	116402321	9	TRANS
cg10872931	19	APOC4-APOC2;APOC2	45449150	-	0.893723	0.100375	5.39451e-19	18899-82	HDGFRP3	Q9Y3E1	Hepatoma-derived growth factor-related protein 3	83207823	83112738	15	TRANS
cg07161341	4	TBC1D1;TBC1D1;TBC1D1	38110932	-	-1.54105	0.173109	5.47478e-19	4148-49	PAPPA	Q13219	Pappalysin-1	116153791	116402321	9	TRANS
cg11442986	14	METTL17;METTL17	21456512	-	-1.39477	0.156707	5.56042e-19	9015-1	PRG3	Q9Y2Y8	Proteoglycan 3	57381150	57376769	11	TRANS
cg11929042	20	SLC24A3	19222240	+	-1.54609	0.173739	5.63931e-19	9015-1	PRG3	Q9Y2Y8	Proteoglycan 3	57381150	57376769	11	TRANS
cg23172995	5	ANXA6;ANXA6	150486801	-	-1.69057	0.190053	5.82905e-19	4148-49	PAPPA	Q13219	Pappalysin-1	116153791	116402321	9	TRANS
cg00582671	1	SAMD11	872235	+	-1.86897	0.210172	5.97057e-19	9015-1	PRG3	Q9Y2Y8	Proteoglycan 3	57381150	57376769	11	TRANS
cg21867373	10	SEC31B	102277130	-	-1.49475	0.168106	6.01702e-19	4148-49	PAPPA	Q13219	Pappalysin-1	116153791	116402321	9	TRANS
cg11081261	14	WDR20;WDR20;WDR20;WDR20;WDR20;WDR20;WDR20;WDR20;WDR20	102656363	+	-1.73313	0.195013	6.26342e-19	4148-49	PAPPA	Q13219	Pappalysin-1	116153791	116402321	9	TRANS
cg25482438	1	CHI3L1;CHI3L1	203155884	+	-1.09557	0.123304	6.38412e-19	11104-13	CHI3L1	P36222	Chitinase-3-like protein 1	203186704	203178931	1	CIS
cg15532312	20	NA	34018983	-	-1.39142	0.156611	6.41687e-19	9015-1	PRG3	Q9Y2Y8	Proteoglycan 3	57381150	57376769	11	TRANS
cg12645785	1	EPB41;EPB41;EPB41;EPB41;EPB41	29229403	+	-1.86122	0.209675	6.88684e-19	4148-49	PAPPA	Q13219	Pappalysin-1	116153791	116402321	9	TRANS
cg03666966	15	NA	101798908	-	-1.42916	0.161031	6.98872e-19	9015-1	PRG3	Q9Y2Y8	Proteoglycan 3	57381150	57376769	11	TRANS
cg04384208	1	FCGR3A;FCGR3A;FCGR3A;FCGR3A;FCGR3A	161519396	-	1.04896	0.118203	7.04363e-19	15388-24	FCGR3A	P08637	Low affinity immunoglobulin gamma Fc region receptor III-A	161550737	161541759	1	CIS
cg02543556	14	PNN	39643445	-	-1.6558	0.186613	7.12611e-19	9015-1	PRG3	Q9Y2Y8	Proteoglycan 3	57381150	57376769	11	TRANS
cg16145720	17	COPS3;COPS3	17156930	+	-1.36083	0.153579	7.94526e-19	9015-1	PRG3	Q9Y2Y8	Proteoglycan 3	57381150	57376769	11	TRANS
cg04889166	5	NA	122345726	+	-0.339334	0.0383212	8.36892e-19	19392-6	DDAH1	O94760	N(G),N(G)-dimethylarginine dimethylaminohydrolase 1	85578363	85318481	1	TRANS
cg01740552	10	PTEN;PTEN;PTEN	89714113	+	-1.71298	0.19359	8.87247e-19	4148-49	PAPPA	Q13219	Pappalysin-1	116153791	116402321	9	TRANS
cg18182820	4	ACSL1;ACSL1;ACSL1;ACSL1;ACSL1	185712241	-	-1.83369	0.207347	9.2718e-19	9015-1	PRG3	Q9Y2Y8	Proteoglycan 3	57381150	57376769	11	TRANS
cg11649969	1	NA	180940378	+	-1.53366	0.173443	9.36364e-19	9015-1	PRG3	Q9Y2Y8	Proteoglycan 3	57381150	57376769	11	TRANS
cg11759485	15	SPATA5L1;SPATA5L1	45709996	+	-1.414	0.15992	9.40562e-19	9015-1	PRG3	Q9Y2Y8	Proteoglycan 3	57381150	57376769	11	TRANS
cg25479097	13	C13orf35	113305704	-	-1.70223	0.192539	9.48925e-19	9015-1	PRG3	Q9Y2Y8	Proteoglycan 3	57381150	57376769	11	TRANS
cg25479097	13	C13orf35	113305704	-	-1.69316	0.191583	9.76817e-19	4148-49	PAPPA	Q13219	Pappalysin-1	116153791	116402321	9	TRANS
cg04497992	16	NHLRC4	616212	+	-1.6056	0.181688	9.82268e-19	9015-1	PRG3	Q9Y2Y8	Proteoglycan 3	57381150	57376769	11	TRANS
cg20804243	3	NA	171205319	+	-2.08039	0.235573	1.03538e-18	4148-49	PAPPA	Q13219	Pappalysin-1	116153791	116402321	9	TRANS
cg12299199	2	MATN3	20212501	+	1.0354	0.117245	1.03706e-18	19361-78	MATN3	O15232	Matrilin-3	20012668	19992052	2	CIS
cg01976243	22	FBXO7;FBXO7;FBXO7	32873926	+	-1.73185	0.196158	1.05751e-18	4148-49	PAPPA	Q13219	Pappalysin-1	116153791	116402321	9	TRANS
cg20178107	7	NA	41914145	-	-1.69688	0.192201	1.05921e-18	9015-1	PRG3	Q9Y2Y8	Proteoglycan 3	57381150	57376769	11	TRANS
cg13850063	9	NA	138362321	-	-1.14742	0.129981	1.06933e-18	9015-1	PRG3	Q9Y2Y8	Proteoglycan 3	57381150	57376769	11	TRANS
cg22982094	2	NA	121816646	+	-1.5849	0.179563	1.08055e-18	4148-49	PAPPA	Q13219	Pappalysin-1	116153791	116402321	9	TRANS
cg20315954	17	PMP22;PMP22;PMP22	15137304	+	-1.64201	0.186117	1.1199e-18	4148-49	PAPPA	Q13219	Pappalysin-1	116153791	116402321	9	TRANS
cg13119609	19	APOC2;APOC2	45449297	-	0.810008	0.091817	1.12445e-18	18899-82	HDGFRP3	Q9Y3E1	Hepatoma-derived growth factor-related protein 3	83207823	83112738	15	TRANS
cg15700636	11	PRG2	57156050	-	-1.86656	0.211582	1.12504e-18	4148-49	PAPPA	Q13219	Pappalysin-1	116153791	116402321	9	TRANS
cg10334703	2	MATN3	20213110	-	1.18237	0.134146	1.20727e-18	19361-78	MATN3	O15232	Matrilin-3	20012668	19992052	2	CIS
cg22909322	3	EIF4E3;EIF4E3;EIF4E3;EIF4E3;EIF4E3	71775267	-	-0.878024	0.0996508	1.24029e-18	10754-113	PROK2	Q9HC23	Prokineticin-2	71785206	71771655	3	CIS
cg21761971	8	NA	124773189	+	-1.73408	0.196934	1.30425e-18	4148-49	PAPPA	Q13219	Pappalysin-1	116153791	116402321	9	TRANS
cg16263722	1	MECR;MECR	29523841	-	-2.21712	0.251903	1.35033e-18	4148-49	PAPPA	Q13219	Pappalysin-1	116153791	116402321	9	TRANS
cg21627181	6	SLC17A4	25754190	+	-1.94378	0.220948	1.39939e-18	9015-1	PRG3	Q9Y2Y8	Proteoglycan 3	57381150	57376769	11	TRANS
cg04404773	3	NA	39217727	-	-1.61315	0.183404	1.42262e-18	9015-1	PRG3	Q9Y2Y8	Proteoglycan 3	57381150	57376769	11	TRANS
cg21535942	1	CRYZ;TYW3;CRYZ;CRYZ;CRYZ;TYW3;TYW3	75199100	+	-0.440512	0.0501078	1.47843e-18	13983-27	CRYZ	Q08257	Quinone oxidoreductase	74733408	74705482	1	CIS
cg04538585	12	LGR5	71835737	-	-1.81932	0.20697	1.49199e-18	9015-1	PRG3	Q9Y2Y8	Proteoglycan 3	57381150	57376769	11	TRANS
cg17772438	1	NA	84744762	-	-1.81889	0.206982	1.52676e-18	9015-1	PRG3	Q9Y2Y8	Proteoglycan 3	57381150	57376769	11	TRANS
cg00978517	14	ATG14	55850801	-	-1.49404	0.170038	1.54342e-18	9015-1	PRG3	Q9Y2Y8	Proteoglycan 3	57381150	57376769	11	TRANS
cg06727578	11	NA	98438938	+	-1.7668	0.201095	1.55077e-18	9015-1	PRG3	Q9Y2Y8	Proteoglycan 3	57381150	57376769	11	TRANS
cg23515090	15	MAP2K5;MAP2K5;MAP2K5	68092384	+	-1.96364	0.223504	1.5537e-18	9015-1	PRG3	Q9Y2Y8	Proteoglycan 3	57381150	57376769	11	TRANS
cg07839457	16	NLRC5	57023022	-	-0.706559	0.0804783	1.64207e-18	3292-75	CD48	P09326	CD48 antigen	160711831	160678746	1	TRANS
cg03666966	15	NA	101798908	-	-1.40528	0.160097	1.66934e-18	4148-49	PAPPA	Q13219	Pappalysin-1	116153791	116402321	9	TRANS
cg10271974	1	NA	64919636	+	-1.86522	0.212539	1.69553e-18	9015-1	PRG3	Q9Y2Y8	Proteoglycan 3	57381150	57376769	11	TRANS
cg16438366	17	AKAP1;AKAP1;AKAP1	55191754	+	-2.12825	0.242545	1.71447e-18	9015-1	PRG3	Q9Y2Y8	Proteoglycan 3	57381150	57376769	11	TRANS
cg05736642	4	HTT	3123132	+	-1.45325	0.165712	1.79064e-18	9015-1	PRG3	Q9Y2Y8	Proteoglycan 3	57381150	57376769	11	TRANS
cg16409452	14	EVL	100610186	+	-1.54973	0.176749	1.81959e-18	9015-1	PRG3	Q9Y2Y8	Proteoglycan 3	57381150	57376769	11	TRANS
cg02068052	19	NA	15436097	-	-1.92529	0.219731	1.91729e-18	4148-49	PAPPA	Q13219	Pappalysin-1	116153791	116402321	9	TRANS
cg08077807	14	PRKCH	62001072	+	-1.63398	0.186494	1.92546e-18	9015-1	PRG3	Q9Y2Y8	Proteoglycan 3	57381150	57376769	11	TRANS
cg18337287	19	ARID3A	930871	-	-1.67424	0.191094	1.92938e-18	4148-49	PAPPA	Q13219	Pappalysin-1	116153791	116402321	9	TRANS
cg05696877	1	IFI44L	79088769	+	-0.549026	0.0627002	2.01643e-18	17460-51	MX1	P20591	Interferon-induced GTP-binding protein Mx1	41420020	41470071	21	TRANS
cg21761971	8	NA	124773189	+	-1.73614	0.198282	2.02498e-18	9015-1	PRG3	Q9Y2Y8	Proteoglycan 3	57381150	57376769	11	TRANS
cg05808227	22	NA	37299905	+	-1.69471	0.193573	2.04304e-18	9015-1	PRG3	Q9Y2Y8	Proteoglycan 3	57381150	57376769	11	TRANS
cg09194810	20	NA	4072430	+	-1.49509	0.170784	2.05479e-18	9015-1	PRG3	Q9Y2Y8	Proteoglycan 3	57381150	57376769	11	TRANS
cg07830828	20	TRPC4AP;TRPC4AP	33601744	+	-1.85266	0.211651	2.07025e-18	9015-1	PRG3	Q9Y2Y8	Proteoglycan 3	57381150	57376769	11	TRANS
cg14645843	19	NA	45454752	+	1.12061	0.12805	2.10783e-18	18899-82	HDGFRP3	Q9Y3E1	Hepatoma-derived growth factor-related protein 3	83207823	83112738	15	TRANS
cg10897344	10	TMEM180	104227113	+	-1.56426	0.178822	2.17909e-18	9015-1	PRG3	Q9Y2Y8	Proteoglycan 3	57381150	57376769	11	TRANS
cg03650189	19	ICAM5	10405083	+	0.80167	0.0916743	2.235e-18	5124-69	ICAM5	Q9UMF0	Intercellular adhesion molecule 5	10289952	10296778	19	CIS
cg10644885	19	ACP5;ACP5;ACP5;ACP5	11687621	+	-1.5843	0.181194	2.25671e-18	4148-49	PAPPA	Q13219	Pappalysin-1	116153791	116402321	9	TRANS
cg15642638	10	NA	5578539	+	-1.86891	0.213811	2.31161e-18	4148-49	PAPPA	Q13219	Pappalysin-1	116153791	116402321	9	TRANS
cg27508506	6	MAPK13;MAPK13	36108416	+	-1.56041	0.178613	2.40912e-18	4148-49	PAPPA	Q13219	Pappalysin-1	116153791	116402321	9	TRANS
cg13452062	1	IFI44L	79088559	-	-0.466577	0.0534783	2.67133e-18	14151-4	ISG15	P05161	Ubiquitin-like protein ISG15	1001138	1014540	1	TRANS
cg15532312	20	NA	34018983	-	-1.36149	0.156061	2.68281e-18	4148-49	PAPPA	Q13219	Pappalysin-1	116153791	116402321	9	TRANS
cg04459091	5	GFPT2	179751794	+	-1.76473	0.202354	2.75805e-18	9015-1	PRG3	Q9Y2Y8	Proteoglycan 3	57381150	57376769	11	TRANS
cg26382374	2	GALNT14;GALNT14;GALNT14;GALNT14	31302644	+	-1.66021	0.19037	2.75828e-18	9015-1	PRG3	Q9Y2Y8	Proteoglycan 3	57381150	57376769	11	TRANS
cg23904266	10	SEC31B	102276804	-	-1.92128	0.220359	2.81081e-18	9015-1	PRG3	Q9Y2Y8	Proteoglycan 3	57381150	57376769	11	TRANS
cg01614759	10	C10orf25;ZNF22	45495435	+	-1.5986	0.183409	2.87977e-18	4148-49	PAPPA	Q13219	Pappalysin-1	116153791	116402321	9	TRANS
cg02869730	16	KAT8;KAT8	31135265	+	-1.22914	0.141032	2.89919e-18	9015-1	PRG3	Q9Y2Y8	Proteoglycan 3	57381150	57376769	11	TRANS
cg01000631	14	NA	100610667	-	-1.68161	0.193093	3.07085e-18	4148-49	PAPPA	Q13219	Pappalysin-1	116153791	116402321	9	TRANS
cg24831477	20	NA	17906276	+	-1.52408	0.17501	3.07882e-18	9015-1	PRG3	Q9Y2Y8	Proteoglycan 3	57381150	57376769	11	TRANS
cg12239602	6	PCMT1;PCMT1;PCMT1;PCMT1;PCMT1;PCMT1	150087483	+	-1.25028	0.143607	3.14117e-18	15472-16	LRP11	Q86VZ4	Low-density lipoprotein receptor-related protein 11	149864359	149818757	6	CIS
cg04660509	16	POLR3E;POLR3E;POLR3E;POLR3E;POLR3E;POLR3E	22324384	+	-1.56281	0.179531	3.17648e-18	4148-49	PAPPA	Q13219	Pappalysin-1	116153791	116402321	9	TRANS
cg12119581	10	BTAF1	93786975	+	-1.26944	0.145856	3.22163e-18	9015-1	PRG3	Q9Y2Y8	Proteoglycan 3	57381150	57376769	11	TRANS
cg07839457	16	NLRC5	57023022	-	-0.700326	0.080473	3.24309e-18	6077-63	CECR1	Q9NZK5	Adenosine deaminase 2	17258235	17178790	22	TRANS
cg00527937	15	TMED3;TMED3;TMED3	79609419	+	-1.81066	0.208097	3.28842e-18	9015-1	PRG3	Q9Y2Y8	Proteoglycan 3	57381150	57376769	11	TRANS
cg21906852	1	TYW3;CRYZ;CRYZ;TYW3;TYW3;CRYZ;CRYZ	75198582	+	-0.527299	0.060609	3.31854e-18	13983-27	CRYZ	Q08257	Quinone oxidoreductase	74733408	74705482	1	CIS
cg01813215	6	NA	138115361	+	-1.91599	0.220283	3.38286e-18	9015-1	PRG3	Q9Y2Y8	Proteoglycan 3	57381150	57376769	11	TRANS
cg14473485	6	MDGA1	37605107	-	1.83482	0.211032	3.4835e-18	16900-29	MDGA1	Q8NFP4	MAM domain-containing glycosylphosphatidylinositol anchor protein 1	37699306	37630679	6	CIS
cg21672758	2	NA	48340131	-	-1.60769	0.184919	3.49804e-18	9015-1	PRG3	Q9Y2Y8	Proteoglycan 3	57381150	57376769	11	TRANS
cg20893283	20	CTNNBL1;CTNNBL1	36340388	+	-2.06454	0.237515	3.55378e-18	9015-1	PRG3	Q9Y2Y8	Proteoglycan 3	57381150	57376769	11	TRANS
cg14612966	9	SLC25A25;SLC25A25;SLC25A25;SLC25A25	130859606	+	-1.47715	0.169961	3.58922e-18	4148-49	PAPPA	Q13219	Pappalysin-1	116153791	116402321	9	TRANS
cg21994045	19	ICAM5	10403936	+	0.864209	0.0994377	3.59389e-18	5124-69	ICAM5	Q9UMF0	Intercellular adhesion molecule 5	10289952	10296778	19	CIS
cg21693883	21	COL6A1	47408455	-	0.557516	0.0641558	3.62362e-18	16828-8	COL6A1	P12109	Collagen alpha-1(VI) chain	45981770	46005050	21	CIS
cg11442986	14	METTL17;METTL17	21456512	-	-1.35493	0.155954	3.68951e-18	4148-49	PAPPA	Q13219	Pappalysin-1	116153791	116402321	9	TRANS
cg01363734	12	TESC;TESC;TESC	117482953	-	-1.0064	0.115853	3.72566e-18	12831-21	TESC	Q96BS2	Calcineurin B homologous protein 3	117099479	117038923	12	CIS
cg17988187	2	LOC100189589	74612222	-	-2.04393	0.235331	3.77646e-18	9015-1	PRG3	Q9Y2Y8	Proteoglycan 3	57381150	57376769	11	TRANS
cg14654849	21	NA	19072007	-	-1.49671	0.17234	3.80111e-18	9015-1	PRG3	Q9Y2Y8	Proteoglycan 3	57381150	57376769	11	TRANS
cg21664942	19	C19orf47;C19orf47;C19orf47	40837284	-	-1.97243	0.227202	3.90956e-18	4148-49	PAPPA	Q13219	Pappalysin-1	116153791	116402321	9	TRANS
cg10918552	16	TPSG1	1276753	-	-1.09326	0.125937	3.92143e-18	3403-1	TPSB2	P20231	Tryptase beta-2	1230184	1227272	16	CIS
cg15197144	19	FZR1	3521010	-	-1.61422	0.185993	3.99413e-18	9015-1	PRG3	Q9Y2Y8	Proteoglycan 3	57381150	57376769	11	TRANS
cg17138920	5	GALNT10	153664745	-	-1.28119	0.147722	4.20918e-18	4148-49	PAPPA	Q13219	Pappalysin-1	116153791	116402321	9	TRANS
cg15873326	7	NA	36067955	-	-1.1926	0.137568	4.35184e-18	9015-1	PRG3	Q9Y2Y8	Proteoglycan 3	57381150	57376769	11	TRANS
cg23699170	12	SUDS3	118832042	+	-1.68955	0.194899	4.36449e-18	9015-1	PRG3	Q9Y2Y8	Proteoglycan 3	57381150	57376769	11	TRANS
cg22930808	3	PARP9;PARP9;DTX3L;PARP9;PARP9;PARP9;PARP9	122281881	-	-1.05679	0.121967	4.53264e-18	15326-64	GBP1	P32455	Guanylate-binding protein 1	89065360	89051882	1	TRANS
cg17078207	1	NENF;NENF	212612526	-	-1.60088	0.184836	4.67264e-18	9015-1	PRG3	Q9Y2Y8	Proteoglycan 3	57381150	57376769	11	TRANS
cg24501073	11	ABTB2	34210305	-	-1.59302	0.18393	4.67439e-18	4148-49	PAPPA	Q13219	Pappalysin-1	116153791	116402321	9	TRANS
cg22069668	16	NA	11449661	-	-1.53975	0.177804	4.72601e-18	9015-1	PRG3	Q9Y2Y8	Proteoglycan 3	57381150	57376769	11	TRANS
cg15873326	7	NA	36067955	-	-1.18535	0.136948	4.90889e-18	4148-49	PAPPA	Q13219	Pappalysin-1	116153791	116402321	9	TRANS
cg21844795	19	NA	54810112	+	1.36346	0.157549	4.96297e-18	6391-52	LILRA3	Q8N6C8	Leukocyte immunoglobulin-like receptor subfamily A member 3	54306726	54294043	19	CIS
cg01025604	6	MDGA1	37614550	+	1.08155	0.125137	5.48166e-18	16900-29	MDGA1	Q8NFP4	MAM domain-containing glycosylphosphatidylinositol anchor protein 1	37699306	37630679	6	CIS
cg12227660	10	MIR202	135061670	+	-1.55652	0.180132	5.57252e-18	4148-49	PAPPA	Q13219	Pappalysin-1	116153791	116402321	9	TRANS
cg07908654	13	NA	41631052	+	-1.49882	0.17349	5.6583e-18	4148-49	PAPPA	Q13219	Pappalysin-1	116153791	116402321	9	TRANS
cg26923084	14	NID2	52536893	+	0.825547	0.0956096	5.89494e-18	16060-99	NID2	Q14112	Nidogen-2	52069059	52004809	14	CIS
cg21496942	6	MDGA1	37631813	-	1.45124	0.168077	5.90488e-18	16900-29	MDGA1	Q8NFP4	MAM domain-containing glycosylphosphatidylinositol anchor protein 1	37699306	37630679	6	CIS
cg00553149	7	STAG3;STAG3;GPC2	99775558	-	0.811323	0.0939741	5.95159e-18	10816-150	PILRA	Q9UKJ1	Paired immunoglobulin-like type 2 receptor alpha	100367530	100400096	7	CIS
cg10897344	10	TMEM180	104227113	+	-1.53657	0.178034	6.09433e-18	4148-49	PAPPA	Q13219	Pappalysin-1	116153791	116402321	9	TRANS
cg14617280	1	CREG1	167512106	+	-1.32404	0.153439	6.18135e-18	4148-49	PAPPA	Q13219	Pappalysin-1	116153791	116402321	9	TRANS
cg05983372	14	NID2	52537013	+	0.961634	0.111465	6.28637e-18	16060-99	NID2	Q14112	Nidogen-2	52069059	52004809	14	CIS
cg07839457	16	NLRC5	57023022	-	-0.683439	0.0792382	6.4029e-18	15326-64	GBP1	P32455	Guanylate-binding protein 1	89065360	89051882	1	TRANS
cg07589211	20	SOGA1;SOGA1	35475630	-	-2.18727	0.253795	6.79693e-18	4148-49	PAPPA	Q13219	Pappalysin-1	116153791	116402321	9	TRANS
cg20456258	4	DGKQ	962124	+	0.454359	0.0527217	6.80974e-18	13566-2	SSU72	Q9NP77	RNA polymerase II subunit A C-terminal domain phosphatase SSU72	1574863	1541673	1	TRANS
cg24817351	19	APOC4;APOC4-APOC2	45447005	+	-1.22858	0.142577	6.87516e-18	18899-82	HDGFRP3	Q9Y3E1	Hepatoma-derived growth factor-related protein 3	83207823	83112738	15	TRANS
cg00994306	16	NA	1295608	-	1.09961	0.127633	6.97122e-18	3403-1	TPSB2	P20231	Tryptase beta-2	1230184	1227272	16	CIS
cg19448292	20	C20orf118	35504064	-	-1.97392	0.229141	7.02706e-18	9015-1	PRG3	Q9Y2Y8	Proteoglycan 3	57381150	57376769	11	TRANS
cg16597993	19	EPS15L1	16578633	-	-1.8735	0.217778	7.77988e-18	9015-1	PRG3	Q9Y2Y8	Proteoglycan 3	57381150	57376769	11	TRANS
cg05076510	12	UBE3B;UBE3B	109971517	+	-1.78206	0.207174	7.8489e-18	4148-49	PAPPA	Q13219	Pappalysin-1	116153791	116402321	9	TRANS
cg17660709	2	SLC4A5;SLC4A5;SLC4A5;SLC4A5	74531615	+	-1.83192	0.213046	8.06323e-18	9015-1	PRG3	Q9Y2Y8	Proteoglycan 3	57381150	57376769	11	TRANS
cg01167694	11	NA	75409605	-	-1.94515	0.226222	8.08174e-18	9015-1	PRG3	Q9Y2Y8	Proteoglycan 3	57381150	57376769	11	TRANS
cg08553585	1	LOC101927787	234791553	+	-1.38426	0.161011	8.15905e-18	4148-49	PAPPA	Q13219	Pappalysin-1	116153791	116402321	9	TRANS
cg00924017	1	NA	110186027	-	-1.23614	0.143786	8.17806e-18	15395-15	GSTM1	P09488	Glutathione S-transferase Mu 1	109687814	109709039	1	CIS
cg12450789	9	LRRC8A;LRRC8A;LRRC8A	131648836	-	-1.50464	0.175059	8.32225e-18	4148-49	PAPPA	Q13219	Pappalysin-1	116153791	116402321	9	TRANS
cg06773230	2	NA	8472503	-	-1.50792	0.175471	8.43229e-18	9015-1	PRG3	Q9Y2Y8	Proteoglycan 3	57381150	57376769	11	TRANS
cg07124719	4	GDEP	80748552	+	-2.15995	0.251368	8.48925e-18	9015-1	PRG3	Q9Y2Y8	Proteoglycan 3	57381150	57376769	11	TRANS
cg01904145	3	PROK2;PROK2	71831301	-	-0.567244	0.0660172	8.51886e-18	10754-113	PROK2	Q9HC23	Prokineticin-2	71785206	71771655	3	CIS
cg14329961	15	GPR176;GPR176;GPR176	40094043	-	-1.54616	0.17995	8.53479e-18	4148-49	PAPPA	Q13219	Pappalysin-1	116153791	116402321	9	TRANS
cg06716655	1	ADAR;ADAR;ADAR;ADAR;ADAR	154579727	-	-0.98165	0.114264	8.61769e-18	14151-4	ISG15	P05161	Ubiquitin-like protein ISG15	1001138	1014540	1	TRANS
cg20594498	17	NA	18170886	+	1.8737	0.218121	8.6812e-18	12334-25	SHMT1	P34896	Serine hydroxymethyltransferase, cytosolic	18363567	18327860	17	CIS
cg03761216	1	EPS15	51986130	-	-1.58887	0.185089	9.13366e-18	9015-1	PRG3	Q9Y2Y8	Proteoglycan 3	57381150	57376769	11	TRANS
cg06223015	17	PIK3R6;PIK3R6;PIK3R6	8765911	+	-1.50703	0.175701	9.72117e-18	4148-49	PAPPA	Q13219	Pappalysin-1	116153791	116402321	9	TRANS
cg01028142	2	CMPK2	7004578	-	-1.6351	0.19072	1.00536e-17	17460-51	MX1	P20591	Interferon-induced GTP-binding protein Mx1	41420020	41470071	21	TRANS
cg20315954	17	PMP22;PMP22;PMP22	15137304	+	-1.60407	0.187217	1.05331e-17	9015-1	PRG3	Q9Y2Y8	Proteoglycan 3	57381150	57376769	11	TRANS
cg07320252	1	NA	235068943	-	-1.36839	0.159754	1.07501e-17	4148-49	PAPPA	Q13219	Pappalysin-1	116153791	116402321	9	TRANS
cg16411857	16	NLRC5	57023191	-	-0.818266	0.0955749	1.11395e-17	3311-27	FCGR3B	O75015	Low affinity immunoglobulin gamma Fc region receptor III-B	161631963	161623196	1	TRANS
cg22718636	4	DGKQ	961658	+	0.592918	0.0692586	1.11971e-17	13566-2	SSU72	Q9NP77	RNA polymerase II subunit A C-terminal domain phosphatase SSU72	1574863	1541673	1	TRANS
cg18550847	14	EVL	100610570	-	-1.37163	0.160278	1.15046e-17	9015-1	PRG3	Q9Y2Y8	Proteoglycan 3	57381150	57376769	11	TRANS
cg13947225	17	AKAP1;AKAP1;AKAP1	55190679	+	-1.35402	0.158351	1.22318e-17	4148-49	PAPPA	Q13219	Pappalysin-1	116153791	116402321	9	TRANS
cg02133716	8	PVT1	128981622	-	-1.75598	0.205449	1.26304e-17	9015-1	PRG3	Q9Y2Y8	Proteoglycan 3	57381150	57376769	11	TRANS
cg18337287	19	ARID3A	930871	-	-1.64174	0.192095	1.26876e-17	9015-1	PRG3	Q9Y2Y8	Proteoglycan 3	57381150	57376769	11	TRANS
cg16899419	22	MTMR3;MTMR3;MTMR3	30342424	+	-2.62681	0.30741	1.28557e-17	9015-1	PRG3	Q9Y2Y8	Proteoglycan 3	57381150	57376769	11	TRANS
cg04031158	1	NA	175772135	+	-1.78878	0.20935	1.29137e-17	9015-1	PRG3	Q9Y2Y8	Proteoglycan 3	57381150	57376769	11	TRANS
cg11970252	13	KIAA0564	42188629	-	-1.46371	0.171373	1.32986e-17	4148-49	PAPPA	Q13219	Pappalysin-1	116153791	116402321	9	TRANS
cg25466522	15	TMC3-AS1	81623226	+	-1.28549	0.15052	1.33839e-17	4148-49	PAPPA	Q13219	Pappalysin-1	116153791	116402321	9	TRANS
cg21160290	9	ABO	136149941	-	0.392411	0.0459533	1.35002e-17	17456-53	GOLM1	Q8NBJ4	Golgi membrane protein 1	86100173	86026146	9	TRANS
cg11489491	12	RNF10	121001039	+	-1.60363	0.187875	1.39379e-17	4148-49	PAPPA	Q13219	Pappalysin-1	116153791	116402321	9	TRANS
cg15642638	10	NA	5578539	+	-1.83766	0.21531	1.40212e-17	9015-1	PRG3	Q9Y2Y8	Proteoglycan 3	57381150	57376769	11	TRANS
cg22508829	17	TOM1L2;TOM1L2;TOM1L2;TOM1L2;TOM1L2;TOM1L2	17843585	+	-1.6185	0.189688	1.43308e-17	9015-1	PRG3	Q9Y2Y8	Proteoglycan 3	57381150	57376769	11	TRANS
cg15881027	1	CAP1;CAP1	40532772	+	-1.91261	0.224184	1.44512e-17	9015-1	PRG3	Q9Y2Y8	Proteoglycan 3	57381150	57376769	11	TRANS
cg02543556	14	PNN	39643445	-	-1.58087	0.185339	1.46883e-17	4148-49	PAPPA	Q13219	Pappalysin-1	116153791	116402321	9	TRANS
cg00329570	10	VTI1A	114437411	+	-1.46062	0.171268	1.48541e-17	4148-49	PAPPA	Q13219	Pappalysin-1	116153791	116402321	9	TRANS
cg01051200	20	COL20A1	61923909	-	-1.79628	0.210677	1.51219e-17	4148-49	PAPPA	Q13219	Pappalysin-1	116153791	116402321	9	TRANS
cg08287334	19	KLF16	1854633	-	-0.854466	0.100234	1.53171e-17	9015-1	PRG3	Q9Y2Y8	Proteoglycan 3	57381150	57376769	11	TRANS
cg17105176	17	NA	2287284	-	-1.28422	0.150654	1.5371e-17	4148-49	PAPPA	Q13219	Pappalysin-1	116153791	116402321	9	TRANS
cg13299425	2	CAMKMT	44968238	+	-1.33793	0.157066	1.61907e-17	4148-49	PAPPA	Q13219	Pappalysin-1	116153791	116402321	9	TRANS
cg16530324	17	NA	3824599	-	-1.57213	0.184603	1.64767e-17	4148-49	PAPPA	Q13219	Pappalysin-1	116153791	116402321	9	TRANS
cg20178107	7	NA	41914145	-	-1.63042	0.191475	1.66475e-17	4148-49	PAPPA	Q13219	Pappalysin-1	116153791	116402321	9	TRANS
cg22185327	1	SDC3	31373176	-	-2.75774	0.323878	1.66961e-17	9015-1	PRG3	Q9Y2Y8	Proteoglycan 3	57381150	57376769	11	TRANS
cg20804243	3	NA	171205319	+	-2.01433	0.23662	1.69626e-17	9015-1	PRG3	Q9Y2Y8	Proteoglycan 3	57381150	57376769	11	TRANS
cg09247486	1	NA	61437380	+	-1.87211	0.22001	1.75101e-17	4148-49	PAPPA	Q13219	Pappalysin-1	116153791	116402321	9	TRANS
cg13503915	19	SIGLEC5	52134227	-	0.868563	0.102091	1.77331e-17	8248-222	SIGLEC14	Q08ET2	Sialic acid-binding Ig-like lectin 14	51646825	51639478	19	CIS
cg12206756	16	IL34;IL34	70647244	-	-1.33348	0.156791	1.81876e-17	9015-1	PRG3	Q9Y2Y8	Proteoglycan 3	57381150	57376769	11	TRANS
cg25087851	11	GPR44	60623918	+	-2.00584	0.235937	1.87016e-17	4148-49	PAPPA	Q13219	Pappalysin-1	116153791	116402321	9	TRANS
cg08553585	1	LOC101927787	234791553	+	-1.37402	0.161726	1.96191e-17	9015-1	PRG3	Q9Y2Y8	Proteoglycan 3	57381150	57376769	11	TRANS
cg04404773	3	NA	39217727	-	-1.55303	0.182834	1.99329e-17	4148-49	PAPPA	Q13219	Pappalysin-1	116153791	116402321	9	TRANS
cg11844053	1	HHAT;HHAT;HHAT;HHAT;HHAT;HHAT	210704772	+	-2.02289	0.23817	2.00539e-17	9015-1	PRG3	Q9Y2Y8	Proteoglycan 3	57381150	57376769	11	TRANS
cg16499536	3	NR2C2;NR2C2	15066613	-	-1.46934	0.173126	2.11833e-17	9015-1	PRG3	Q9Y2Y8	Proteoglycan 3	57381150	57376769	11	TRANS
cg21672758	2	NA	48340131	-	-1.56274	0.184143	2.12898e-17	4148-49	PAPPA	Q13219	Pappalysin-1	116153791	116402321	9	TRANS
cg06863152	15	SPATA5L1;SPATA5L1	45709844	+	-1.12673	0.132799	2.16779e-17	9015-1	PRG3	Q9Y2Y8	Proteoglycan 3	57381150	57376769	11	TRANS
cg18404041	3	ITIH1;ITIH1;ITIH1;ITIH1	52824283	-	-1.09649	0.129294	2.24047e-17	7145-1	ITIH3	Q06033	Inter-alpha-trypsin inhibitor heavy chain H3	52794768	52809009	3	CIS
cg21664942	19	C19orf47;C19orf47;C19orf47	40837284	-	-1.93814	0.228584	2.27329e-17	9015-1	PRG3	Q9Y2Y8	Proteoglycan 3	57381150	57376769	11	TRANS
cg11649969	1	NA	180940378	+	-1.46116	0.172341	2.28501e-17	4148-49	PAPPA	Q13219	Pappalysin-1	116153791	116402321	9	TRANS
cg14118054	13	WDFY2	52198723	+	-1.72981	0.204035	2.29041e-17	9015-1	PRG3	Q9Y2Y8	Proteoglycan 3	57381150	57376769	11	TRANS
cg22185327	1	SDC3	31373176	-	-2.735	0.322599	2.29044e-17	4148-49	PAPPA	Q13219	Pappalysin-1	116153791	116402321	9	TRANS
cg07569194	1	GSTM4;GSTM4;GSTM4	110200960	-	1.7222	0.203405	2.52107e-17	18895-54	GSTM4	Q03013	Glutathione S-transferase Mu 4	109656099	109674836	1	CIS
cg06528816	2	TTC7A	47242277	+	-1.46685	0.173249	2.52403e-17	4148-49	PAPPA	Q13219	Pappalysin-1	116153791	116402321	9	TRANS
cg02046836	11	UVRAG	75550064	+	-1.71441	0.202494	2.52883e-17	9015-1	PRG3	Q9Y2Y8	Proteoglycan 3	57381150	57376769	11	TRANS
cg06592575	18	FECH;FECH	55250579	+	-1.69949	0.200785	2.57848e-17	4148-49	PAPPA	Q13219	Pappalysin-1	116153791	116402321	9	TRANS
cg11238327	17	RAB11FIP4;RAB11FIP4	29837074	-	-1.81635	0.214758	2.7279e-17	4148-49	PAPPA	Q13219	Pappalysin-1	116153791	116402321	9	TRANS
cg02137883	9	SLC2A8;SLC2A8;SLC2A8;SLC2A8	130158080	+	-1.67121	0.1976	2.7306e-17	4148-49	PAPPA	Q13219	Pappalysin-1	116153791	116402321	9	TRANS
cg16409452	14	EVL	100610186	+	-1.48961	0.176177	2.78721e-17	4148-49	PAPPA	Q13219	Pappalysin-1	116153791	116402321	9	TRANS
cg02361196	9	SLC25A25;SLC25A25;SLC25A25;SLC25A25;SLC25A25	130866500	+	-1.50724	0.178266	2.79061e-17	9015-1	PRG3	Q9Y2Y8	Proteoglycan 3	57381150	57376769	11	TRANS
cg06070625	3	MITF;MITF	69812798	+	-1.83077	0.216615	2.87e-17	4148-49	PAPPA	Q13219	Pappalysin-1	116153791	116402321	9	TRANS
cg02487088	11	VWCE	61033076	-	-2.0126	0.238264	2.99075e-17	9015-1	PRG3	Q9Y2Y8	Proteoglycan 3	57381150	57376769	11	CIS
cg00959259	3	PARP9;PARP9;DTX3L;PARP9;PARP9;PARP9;PARP9	122281975	+	-0.9267	0.109726	3.02578e-17	17460-51	MX1	P20591	Interferon-induced GTP-binding protein Mx1	41420020	41470071	21	TRANS
cg19987296	2	NA	202655135	+	-1.45374	0.172131	3.02655e-17	4148-49	PAPPA	Q13219	Pappalysin-1	116153791	116402321	9	TRANS
cg13845211	5	ERAP2;ERAP2	96210230	-	-2.37234	0.280907	3.03294e-17	4148-49	PAPPA	Q13219	Pappalysin-1	116153791	116402321	9	TRANS
cg19434937	12	LPCAT3	7104184	-	-1.65024	0.195411	3.04217e-17	4148-49	PAPPA	Q13219	Pappalysin-1	116153791	116402321	9	TRANS
cg10433549	17	NA	41472748	-	-2.09865	0.248544	3.07275e-17	9015-1	PRG3	Q9Y2Y8	Proteoglycan 3	57381150	57376769	11	TRANS
cg16362140	5	DAP	10708717	-	-1.4716	0.174342	3.1497e-17	4148-49	PAPPA	Q13219	Pappalysin-1	116153791	116402321	9	TRANS
cg17207756	17	PIK3R6;PIK3R6;PIK3R6	8768360	+	-1.95798	0.232055	3.24063e-17	9015-1	PRG3	Q9Y2Y8	Proteoglycan 3	57381150	57376769	11	TRANS
cg19376906	2	NA	30414835	+	-2.3421	0.277689	3.33307e-17	9015-1	PRG3	Q9Y2Y8	Proteoglycan 3	57381150	57376769	11	TRANS
cg12383160	12	FBXW8;FBXW8	117463293	+	-1.68895	0.200323	3.42363e-17	4148-49	PAPPA	Q13219	Pappalysin-1	116153791	116402321	9	TRANS
cg08058756	19	NA	56833959	-	-1.78547	0.211841	3.50546e-17	9015-1	PRG3	Q9Y2Y8	Proteoglycan 3	57381150	57376769	11	TRANS
cg24376793	1	PPP1R12B;PPP1R12B;PPP1R12B;PPP1R12B	202545589	-	-1.63223	0.193716	3.57928e-17	9015-1	PRG3	Q9Y2Y8	Proteoglycan 3	57381150	57376769	11	TRANS
cg10065736	12	FBXW8;FBXW8	117440120	+	-1.93439	0.229587	3.59257e-17	9015-1	PRG3	Q9Y2Y8	Proteoglycan 3	57381150	57376769	11	TRANS
cg03210018	12	PCED1B;PCED1B	47477069	+	-2.09235	0.24841	3.67121e-17	9015-1	PRG3	Q9Y2Y8	Proteoglycan 3	57381150	57376769	11	TRANS
cg11668148	15	HEXA	72636405	+	-1.51932	0.180475	3.81536e-17	4148-49	PAPPA	Q13219	Pappalysin-1	116153791	116402321	9	TRANS
cg20560376	12	CD9	6342778	-	-1.46161	0.173707	3.95553e-17	4148-49	PAPPA	Q13219	Pappalysin-1	116153791	116402321	9	TRANS
cg18783781	1	SLC25A33	9599067	+	-1.77016	0.210379	3.95659e-17	4148-49	PAPPA	Q13219	Pappalysin-1	116153791	116402321	9	TRANS
cg08122652	3	PARP9;PARP9;DTX3L;PARP9;PARP9;PARP9;PARP9	122281939	-	-1.15185	0.136911	3.99279e-17	14151-4	ISG15	P05161	Ubiquitin-like protein ISG15	1001138	1014540	1	TRANS
cg05575921	5	AHRR	373378	+	-0.48773	0.0579781	4.02018e-17	10620-21	MSMB	P08118	Beta-microseminoprotein	46048180	46033307	10	TRANS
cg08094347	21	BACH1;BACH1;BACH1	30699368	+	-1.29975	0.15452	4.04533e-17	4148-49	PAPPA	Q13219	Pappalysin-1	116153791	116402321	9	TRANS
cg18254848	19	CLC	40227949	+	-1.48119	0.176091	4.0488e-17	4148-49	PAPPA	Q13219	Pappalysin-1	116153791	116402321	9	TRANS
cg00329570	10	VTI1A	114437411	+	-1.44482	0.171927	4.3283e-17	9015-1	PRG3	Q9Y2Y8	Proteoglycan 3	57381150	57376769	11	TRANS
cg25309343	19	CLEC11A	51226207	+	-1.90223	0.226531	4.57179e-17	4500-50	CLEC11A	Q9Y240	C-type lectin domain family 11 member A	50723364	50725708	19	CIS
cg11238327	17	RAB11FIP4;RAB11FIP4	29837074	-	-1.80905	0.215508	4.68519e-17	9015-1	PRG3	Q9Y2Y8	Proteoglycan 3	57381150	57376769	11	TRANS
cg21723861	17	NA	39686628	+	-1.49511	0.178111	4.68828e-17	9015-1	PRG3	Q9Y2Y8	Proteoglycan 3	57381150	57376769	11	TRANS
cg01021719	14	GMPR2;GMPR2;GMPR2;GMPR2	24704097	+	-1.8011	0.214594	4.73721e-17	4148-49	PAPPA	Q13219	Pappalysin-1	116153791	116402321	9	TRANS
cg01745810	9	DENND1A;DENND1A	126497597	-	-1.39923	0.166725	4.76274e-17	9015-1	PRG3	Q9Y2Y8	Proteoglycan 3	57381150	57376769	11	TRANS
cg01132052	3	NEK4;NEK4	52749334	+	-0.140388	0.0167286	4.77663e-17	13565-2	RBL2	Q08999	Retinoblastoma-like protein 2	53433977	53491648	16	TRANS
cg12415337	19	CLPTM1;CLPTM1;CLPTM1	45490200	-	1.66798	0.19876	4.78156e-17	18899-82	HDGFRP3	Q9Y3E1	Hepatoma-derived growth factor-related protein 3	83207823	83112738	15	TRANS
cg05045380	3	NA	119355809	-	-1.91631	0.228545	5.08012e-17	9015-1	PRG3	Q9Y2Y8	Proteoglycan 3	57381150	57376769	11	TRANS
cg06456840	1	COLGALT2;COLGALT2;COLGALT2	183994221	+	-1.43974	0.171748	5.16542e-17	9015-1	PRG3	Q9Y2Y8	Proteoglycan 3	57381150	57376769	11	TRANS
cg26979537	19	NAPA	48016860	-	-1.24343	0.148337	5.18339e-17	4148-49	PAPPA	Q13219	Pappalysin-1	116153791	116402321	9	TRANS
cg12077754	2	HK2	75089669	+	-1.07134	0.127883	5.4085e-17	4148-49	PAPPA	Q13219	Pappalysin-1	116153791	116402321	9	TRANS
cg26416074	13	NA	46688810	+	-1.63908	0.195711	5.5221e-17	9015-1	PRG3	Q9Y2Y8	Proteoglycan 3	57381150	57376769	11	TRANS
cg24304533	16	ABCC1	16143033	-	-1.43872	0.171798	5.54676e-17	4148-49	PAPPA	Q13219	Pappalysin-1	116153791	116402321	9	TRANS
cg17338225	3	NA	14420209	-	-1.99993	0.238836	5.58571e-17	9015-1	PRG3	Q9Y2Y8	Proteoglycan 3	57381150	57376769	11	TRANS
cg00381391	3	NA	33837694	-	-1.47546	0.176277	5.75425e-17	4148-49	PAPPA	Q13219	Pappalysin-1	116153791	116402321	9	TRANS
cg05078091	11	APLP2;APLP2;APLP2;APLP2;APLP2;APLP2	129984345	+	-1.21207	0.144844	5.85282e-17	4148-49	PAPPA	Q13219	Pappalysin-1	116153791	116402321	9	TRANS
cg05575921	5	AHRR	373378	+	-0.485041	0.057965	5.86928e-17	3216-2	PIGR	P01833	Polymeric immunoglobulin receptor	206946466	206928522	1	TRANS
cg25854298	10	ASCC1	73936754	-	-1.4502	0.173307	5.87074e-17	4148-49	PAPPA	Q13219	Pappalysin-1	116153791	116402321	9	TRANS
cg17245251	8	NA	103603330	+	-1.44059	0.172267	6.1381e-17	9015-1	PRG3	Q9Y2Y8	Proteoglycan 3	57381150	57376769	11	TRANS
cg01315054	22	MGAT3	39869399	-	-1.98994	0.238053	6.31132e-17	9015-1	PRG3	Q9Y2Y8	Proteoglycan 3	57381150	57376769	11	TRANS
cg16438366	17	AKAP1;AKAP1;AKAP1	55191754	+	-2.02348	0.242078	6.3362e-17	4148-49	PAPPA	Q13219	Pappalysin-1	116153791	116402321	9	TRANS
cg25221180	9	LRSAM1;LRSAM1;LRSAM1;LRSAM1	130217517	+	-1.3608	0.162818	6.3893e-17	4148-49	PAPPA	Q13219	Pappalysin-1	116153791	116402321	9	TRANS
cg16660617	16	ZNRF1	75037584	-	-1.39917	0.16743	6.44791e-17	9015-1	PRG3	Q9Y2Y8	Proteoglycan 3	57381150	57376769	11	TRANS
cg10805265	9	MAPKAP1;MAPKAP1;MAPKAP1;MAPKAP1;MAPKAP1;MAPKAP1	128410013	+	-1.59969	0.191461	6.53394e-17	4148-49	PAPPA	Q13219	Pappalysin-1	116153791	116402321	9	TRANS
cg19745810	13	CARS2	111316234	+	-1.35451	0.162123	6.55254e-17	4148-49	PAPPA	Q13219	Pappalysin-1	116153791	116402321	9	TRANS
cg02803925	3	PCYT1A	195974300	+	-0.849226	0.101664	6.64027e-17	4148-49	PAPPA	Q13219	Pappalysin-1	116153791	116402321	9	TRANS
cg01355027	8	KHDRBS3	136659278	+	-1.49596	0.179157	6.82524e-17	9015-1	PRG3	Q9Y2Y8	Proteoglycan 3	57381150	57376769	11	TRANS
cg14503079	22	NA	36818773	-	-1.48694	0.178091	6.86342e-17	4148-49	PAPPA	Q13219	Pappalysin-1	116153791	116402321	9	TRANS
cg24683893	18	SLC14A2	42825369	-	-1.17958	0.141328	7.03499e-17	9015-1	PRG3	Q9Y2Y8	Proteoglycan 3	57381150	57376769	11	TRANS
cg13789639	1	STIL;STIL;STIL;STIL;STIL;STIL	47746081	+	-1.88285	0.22559	7.04038e-17	9015-1	PRG3	Q9Y2Y8	Proteoglycan 3	57381150	57376769	11	TRANS
cg18254848	19	CLC	40227949	+	-1.47732	0.177059	7.20109e-17	9015-1	PRG3	Q9Y2Y8	Proteoglycan 3	57381150	57376769	11	TRANS
cg10128416	1	TYW3;CRYZ;CRYZ;TYW3;TYW3;CRYZ;CRYZ	75198403	+	-0.621233	0.0744638	7.25802e-17	13983-27	CRYZ	Q08257	Quinone oxidoreductase	74733408	74705482	1	CIS
cg07830828	20	TRPC4AP;TRPC4AP	33601744	+	-1.75614	0.210559	7.40558e-17	4148-49	PAPPA	Q13219	Pappalysin-1	116153791	116402321	9	TRANS
cg26690034	1	CRYZ;CRYZ;CRYZ;TYW3;TYW3;CRYZ;CRYZ;CRYZ;TYW3;CRYZ;CRYZ	75198963	-	-0.39666	0.047569	7.51554e-17	13983-27	CRYZ	Q08257	Quinone oxidoreductase	74733408	74705482	1	CIS
cg01745810	9	DENND1A;DENND1A	126497597	-	-1.38339	0.165924	7.58693e-17	4148-49	PAPPA	Q13219	Pappalysin-1	116153791	116402321	9	TRANS
cg02068052	19	NA	15436097	-	-1.84234	0.220973	7.59479e-17	9015-1	PRG3	Q9Y2Y8	Proteoglycan 3	57381150	57376769	11	TRANS
cg23516680	10	NOLC1	103923333	+	-1.60618	0.192674	7.66793e-17	4148-49	PAPPA	Q13219	Pappalysin-1	116153791	116402321	9	TRANS
cg09923071	8	STK3	99858125	-	-1.45218	0.174215	7.71585e-17	9015-1	PRG3	Q9Y2Y8	Proteoglycan 3	57381150	57376769	11	TRANS
cg03725309	1	SARS	109757585	+	-1.1995	0.14391	7.74625e-17	18342-2	PSAT1	Q9Y617	Phosphoserine aminotransferase	78297125	78330093	9	TRANS
cg06727578	11	NA	98438938	+	-1.66549	0.199829	7.77867e-17	4148-49	PAPPA	Q13219	Pappalysin-1	116153791	116402321	9	TRANS
cg11987455	1	ERMAP;ERMAP	43290834	+	-1.81663	0.217963	7.77934e-17	9015-1	PRG3	Q9Y2Y8	Proteoglycan 3	57381150	57376769	11	TRANS
cg01021719	14	GMPR2;GMPR2;GMPR2;GMPR2	24704097	+	-1.79933	0.21593	7.88622e-17	9015-1	PRG3	Q9Y2Y8	Proteoglycan 3	57381150	57376769	11	TRANS
cg06734854	19	FZR1	3521450	+	-2.05894	0.247096	7.91368e-17	9015-1	PRG3	Q9Y2Y8	Proteoglycan 3	57381150	57376769	11	TRANS
cg12119581	10	BTAF1	93786975	+	-1.20881	0.145084	7.96292e-17	4148-49	PAPPA	Q13219	Pappalysin-1	116153791	116402321	9	TRANS
cg02133716	8	PVT1	128981622	-	-1.70269	0.20447	8.26849e-17	4148-49	PAPPA	Q13219	Pappalysin-1	116153791	116402321	9	TRANS
cg16436976	1	NA	212291510	+	-1.33916	0.160856	8.41834e-17	9015-1	PRG3	Q9Y2Y8	Proteoglycan 3	57381150	57376769	11	TRANS
cg26749306	17	METRNL	81043782	-	-1.53221	0.184149	8.76068e-17	9015-1	PRG3	Q9Y2Y8	Proteoglycan 3	57381150	57376769	11	TRANS
cg22692511	11	TAGLN;TAGLN	117069966	-	0.722482	0.0868399	8.81916e-17	4459-68	PCSK7	Q16549	Proprotein convertase subtilisin/kexin type 7	117232525	117204337	11	CIS
cg15011409	19	ICAM5	10405226	-	0.904311	0.108701	8.85307e-17	5124-69	ICAM5	Q9UMF0	Intercellular adhesion molecule 5	10289952	10296778	19	CIS
cg25960268	1	NA	28459201	-	-1.34082	0.161173	8.85962e-17	4148-49	PAPPA	Q13219	Pappalysin-1	116153791	116402321	9	TRANS
cg07241568	9	ABO	136150823	+	1.05565	0.126919	8.98323e-17	8397-147	QSOX2	Q6ZRP7	Sulfhydryl oxidase 2	136245812	136206333	9	CIS
cg09339568	22	NA	37296313	-	-1.67106	0.200941	9.08627e-17	9015-1	PRG3	Q9Y2Y8	Proteoglycan 3	57381150	57376769	11	TRANS
cg10105512	22	LIMK2;LIMK2;LIMK2	31643111	+	-1.52593	0.183502	9.12906e-17	4148-49	PAPPA	Q13219	Pappalysin-1	116153791	116402321	9	TRANS
cg13503915	19	SIGLEC5	52134227	-	0.839211	0.100923	9.14755e-17	16792-4	SIGLEC5	O15389	Sialic acid-binding Ig-like lectin 5	51646889	51610960	19	CIS
cg23557612	21	BACH1	30722759	+	-1.60733	0.193332	9.26436e-17	4148-49	PAPPA	Q13219	Pappalysin-1	116153791	116402321	9	TRANS
cg15197144	19	FZR1	3521010	-	-1.53461	0.184735	9.80629e-17	4148-49	PAPPA	Q13219	Pappalysin-1	116153791	116402321	9	TRANS
cg12077754	2	HK2	75089669	+	-1.06663	0.128434	9.98897e-17	9015-1	PRG3	Q9Y2Y8	Proteoglycan 3	57381150	57376769	11	TRANS
cg12425700	4	NA	75186779	-	-2.08002	0.250506	1.01286e-16	9015-1	PRG3	Q9Y2Y8	Proteoglycan 3	57381150	57376769	11	TRANS
cg24831477	20	NA	17906276	+	-1.44491	0.174044	1.02381e-16	4148-49	PAPPA	Q13219	Pappalysin-1	116153791	116402321	9	TRANS
cg03856470	16	NA	1309414	+	1.17895	0.142029	1.03424e-16	3403-1	TPSB2	P20231	Tryptase beta-2	1230184	1227272	16	CIS
cg27018966	14	NA	71351892	+	-1.37602	0.16579	1.0429e-16	9015-1	PRG3	Q9Y2Y8	Proteoglycan 3	57381150	57376769	11	TRANS
cg19987296	2	NA	202655135	+	-1.43684	0.173123	1.04496e-16	9015-1	PRG3	Q9Y2Y8	Proteoglycan 3	57381150	57376769	11	TRANS
cg07839457	16	NLRC5	57023022	-	-0.666546	0.0803354	1.06735e-16	5028-59	CD163	Q86VB7	Scavenger receptor cysteine-rich type 1 protein M130	7503893	7470811	12	TRANS
cg22930808	3	PARP9;PARP9;DTX3L;PARP9;PARP9;PARP9;PARP9	122281881	-	-1.02773	0.123879	1.07461e-16	14151-4	ISG15	P05161	Ubiquitin-like protein ISG15	1001138	1014540	1	TRANS
cg06144471	3	NA	195835467	+	-0.884125	0.106578	1.08095e-16	9015-1	PRG3	Q9Y2Y8	Proteoglycan 3	57381150	57376769	11	TRANS
cg09597192	6	AGPAT1;AGPAT1	32141591	-	-1.70973	0.206131	1.09151e-16	4148-49	PAPPA	Q13219	Pappalysin-1	116153791	116402321	9	TRANS
cg21575634	12	STX2;STX2	131310417	-	-1.22651	0.147928	1.12055e-16	9015-1	PRG3	Q9Y2Y8	Proteoglycan 3	57381150	57376769	11	TRANS
cg09502221	1	TYW3;CRYZ;CRYZ;TYW3;TYW3;CRYZ;CRYZ	75198599	-	-0.456393	0.0550759	1.16505e-16	13983-27	CRYZ	Q08257	Quinone oxidoreductase	74733408	74705482	1	CIS
cg26979537	19	NAPA	48016860	-	-1.23486	0.149024	1.16797e-16	9015-1	PRG3	Q9Y2Y8	Proteoglycan 3	57381150	57376769	11	TRANS
cg24358891	7	NRCAM;NRCAM;NRCAM;NRCAM;NRCAM	107876312	+	-1.75955	0.212463	1.21431e-16	9015-1	PRG3	Q9Y2Y8	Proteoglycan 3	57381150	57376769	11	TRANS
cg12548730	20	UQCC1;UQCC1;UQCC1	33927324	+	-1.46958	0.177568	1.27185e-16	9015-1	PRG3	Q9Y2Y8	Proteoglycan 3	57381150	57376769	11	TRANS
cg11759485	15	SPATA5L1;SPATA5L1	45709996	+	-1.31942	0.159464	1.29391e-16	4148-49	PAPPA	Q13219	Pappalysin-1	116153791	116402321	9	TRANS
cg14769121	7	SMURF1;SMURF1	98722470	-	-1.64687	0.19908	1.31277e-16	9015-1	PRG3	Q9Y2Y8	Proteoglycan 3	57381150	57376769	11	TRANS
cg11881599	12	CLLU1OS;CLLU1;CLLU1	92814084	-	-1.84933	0.223571	1.31995e-16	9015-1	PRG3	Q9Y2Y8	Proteoglycan 3	57381150	57376769	11	TRANS
cg09705784	17	DNAH17	76565232	+	-1.46435	0.177076	1.34366e-16	9015-1	PRG3	Q9Y2Y8	Proteoglycan 3	57381150	57376769	11	TRANS
cg20654602	1	LINC01140;LINC01140	87596049	+	-1.69368	0.204958	1.41401e-16	4148-49	PAPPA	Q13219	Pappalysin-1	116153791	116402321	9	TRANS
cg23881939	12	COL2A1;COL2A1	48391054	-	-0.206733	0.0250339	1.47988e-16	18875-125	COL2A1	P02458	Collagen alpha-1(II) chain	48004554	47972967	12	CIS
cg16182457	7	POR	75592134	-	-1.49412	0.180969	1.50361e-16	9015-1	PRG3	Q9Y2Y8	Proteoglycan 3	57381150	57376769	11	TRANS
cg12819873	11	PRG2	57157632	-	-1.67374	0.202741	1.51196e-16	4148-49	PAPPA	Q13219	Pappalysin-1	116153791	116402321	9	TRANS
cg23515090	15	MAP2K5;MAP2K5;MAP2K5	68092384	+	-1.83718	0.222549	1.51663e-16	4148-49	PAPPA	Q13219	Pappalysin-1	116153791	116402321	9	TRANS
cg24267699	9	ABO	136151359	+	0.752106	0.0911151	1.52591e-16	17456-53	GOLM1	Q8NBJ4	Golgi membrane protein 1	86100173	86026146	9	TRANS
cg04660509	16	POLR3E;POLR3E;POLR3E;POLR3E;POLR3E;POLR3E	22324384	+	-1.48764	0.18029	1.56597e-16	9015-1	PRG3	Q9Y2Y8	Proteoglycan 3	57381150	57376769	11	TRANS
cg16868031	1	NR0B2	27240812	+	-1.72696	0.209332	1.58586e-16	4148-49	PAPPA	Q13219	Pappalysin-1	116153791	116402321	9	TRANS
cg18367488	11	NA	47937934	-	-1.59529	0.193376	1.58817e-16	9015-1	PRG3	Q9Y2Y8	Proteoglycan 3	57381150	57376769	11	CIS
cg02300466	3	CAPN7	15285484	+	-1.74962	0.212157	1.62647e-16	9015-1	PRG3	Q9Y2Y8	Proteoglycan 3	57381150	57376769	11	TRANS
cg17717565	7	TRIM4;TRIM4	99507261	-	-1.57159	0.190602	1.64626e-16	9015-1	PRG3	Q9Y2Y8	Proteoglycan 3	57381150	57376769	11	TRANS
cg01820273	6	C6orf127	35754906	-	0.606512	0.073563	1.65435e-16	5749-53	CLPS	P04118	Colipase	35797344	35794982	6	CIS
cg03502211	6	MAPK13;MAPK13	36108112	-	-1.24955	0.151597	1.68531e-16	9015-1	PRG3	Q9Y2Y8	Proteoglycan 3	57381150	57376769	11	TRANS
cg17022365	11	AMPD3;AMPD3;AMPD3;AMPD3;AMPD3	10499641	-	-1.91743	0.232633	1.68914e-16	9015-1	PRG3	Q9Y2Y8	Proteoglycan 3	57381150	57376769	11	TRANS
cg11310939	5	2003-03-01	126257116	+	-1.39458	0.169207	1.69535e-16	9015-1	PRG3	Q9Y2Y8	Proteoglycan 3	57381150	57376769	11	TRANS
cg12425700	4	NA	75186779	-	-2.05558	0.249408	1.69609e-16	4148-49	PAPPA	Q13219	Pappalysin-1	116153791	116402321	9	TRANS
cg26472183	8	TRIB1;TRIB1	126445744	+	-0.855254	0.103772	1.69819e-16	4148-49	PAPPA	Q13219	Pappalysin-1	116153791	116402321	9	TRANS
cg03753191	13	EPSTI1;EPSTI1	43566902	+	-1.09842	0.133283	1.70352e-16	15326-64	GBP1	P32455	Guanylate-binding protein 1	89065360	89051882	1	TRANS
cg21677940	1	NA	192596014	+	-1.72862	0.209752	1.70413e-16	9015-1	PRG3	Q9Y2Y8	Proteoglycan 3	57381150	57376769	11	TRANS
cg00321711	17	COPS3;COPS3	17156056	-	-1.22061	0.148136	1.72494e-16	9015-1	PRG3	Q9Y2Y8	Proteoglycan 3	57381150	57376769	11	TRANS
cg16436976	1	NA	212291510	+	-1.32151	0.160388	1.72988e-16	4148-49	PAPPA	Q13219	Pappalysin-1	116153791	116402321	9	TRANS
cg19448292	20	C20orf118	35504064	-	-1.87924	0.228105	1.74404e-16	4148-49	PAPPA	Q13219	Pappalysin-1	116153791	116402321	9	TRANS
cg26272088	15	IGF1R	99443339	+	-2.10583	0.255686	1.78079e-16	4148-49	PAPPA	Q13219	Pappalysin-1	116153791	116402321	9	TRANS
cg05045380	3	NA	119355809	-	-1.87214	0.227323	1.78637e-16	4148-49	PAPPA	Q13219	Pappalysin-1	116153791	116402321	9	TRANS
cg07589211	20	SOGA1;SOGA1	35475630	-	-2.09699	0.254628	1.78814e-16	9015-1	PRG3	Q9Y2Y8	Proteoglycan 3	57381150	57376769	11	TRANS
cg18802443	17	IFI35	41163865	-	-1.34387	0.163238	1.83248e-16	4148-49	PAPPA	Q13219	Pappalysin-1	116153791	116402321	9	TRANS
cg03850588	16	CBFB;CBFB	67075173	+	-1.69094	0.205421	1.84697e-16	4148-49	PAPPA	Q13219	Pappalysin-1	116153791	116402321	9	TRANS
cg13012653	5	CAST;CAST;CAST;CAST;CAST;CAST;CAST;CAST;CAST;CAST;CAST	96078834	+	0.801255	0.0974045	1.93471e-16	4964-67	ERAP1	Q9NZ08	Endoplasmic reticulum aminopeptidase 1	96808100	96760810	5	CIS
cg16459171	5	CMBL	10295079	+	-1.652	0.200846	1.94894e-16	9015-1	PRG3	Q9Y2Y8	Proteoglycan 3	57381150	57376769	11	TRANS
cg12450789	9	LRRC8A;LRRC8A;LRRC8A	131648836	-	-1.44884	0.176153	1.95378e-16	9015-1	PRG3	Q9Y2Y8	Proteoglycan 3	57381150	57376769	11	TRANS
cg06088069	14	JDP2;JDP2;JDP2	75895604	+	-2.31932	0.282139	2.02658e-16	8989-40	SCUBE1	Q8IWY4	Signal peptide, CUB and EGF-like domain-containing protein 1	43343372	43197280	22	TRANS
cg15732078	10	CCSER2;CCSER2;CCSER2	86097061	+	-1.83822	0.223618	2.02849e-16	9015-1	PRG3	Q9Y2Y8	Proteoglycan 3	57381150	57376769	11	TRANS
cg06391412	3	FOXP1;FOXP1	71295684	-	-1.66245	0.20226	2.0461e-16	4148-49	PAPPA	Q13219	Pappalysin-1	116153791	116402321	9	TRANS
cg22264409	3	PROK2;PROK2	71828408	+	-1.2349	0.150276	2.07701e-16	10754-113	PROK2	Q9HC23	Prokineticin-2	71785206	71771655	3	CIS
cg25173129	17	EPX	56269410	-	-1.83333	0.2231	2.07777e-16	9015-1	PRG3	Q9Y2Y8	Proteoglycan 3	57381150	57376769	11	TRANS
cg25939647	15	GPR176	40173065	-	-1.62679	0.198109	2.18296e-16	9015-1	PRG3	Q9Y2Y8	Proteoglycan 3	57381150	57376769	11	TRANS
cg05642098	2	BRE;BRE;BRE;BRE;BRE;BRE	28550757	-	-1.22106	0.148728	2.21144e-16	4148-49	PAPPA	Q13219	Pappalysin-1	116153791	116402321	9	TRANS
cg02046836	11	UVRAG	75550064	+	-1.65479	0.201695	2.31699e-16	4148-49	PAPPA	Q13219	Pappalysin-1	116153791	116402321	9	TRANS
cg24683893	18	SLC14A2	42825369	-	-1.15378	0.14066	2.35227e-16	4148-49	PAPPA	Q13219	Pappalysin-1	116153791	116402321	9	TRANS
cg09194810	20	NA	4072430	+	-1.39326	0.169864	2.36088e-16	4148-49	PAPPA	Q13219	Pappalysin-1	116153791	116402321	9	TRANS
cg19434937	12	LPCAT3	7104184	-	-1.60669	0.195894	2.36797e-16	9015-1	PRG3	Q9Y2Y8	Proteoglycan 3	57381150	57376769	11	TRANS
cg05575921	5	AHRR	373378	+	-0.476891	0.0581587	2.4075e-16	9191-8	TFF2	Q03403	Trefoil factor 2	42350997	42346357	21	TRANS
cg13914841	16	NA	75303457	-	0.335265	0.0408967	2.44758e-16	5648-28	CTRB2	Q6GPI1	Chymotrypsinogen B2	75209969	75204103	16	CIS
cg00823480	17	NKIRAS2;DNAJC7;DNAJC7;DNAJC7	40168331	-	-1.72242	0.210148	2.48008e-16	9015-1	PRG3	Q9Y2Y8	Proteoglycan 3	57381150	57376769	11	TRANS
cg18650626	7	MAD1L1;MAD1L1;MAD1L1	1914073	-	-0.432816	0.0528303	2.55711e-16	4148-49	PAPPA	Q13219	Pappalysin-1	116153791	116402321	9	TRANS
cg06690548	4	SLC7A11	139162808	-	-0.808039	0.098644	2.58063e-16	3343-1	ACY1	Q03154	Aminoacylase-1	51983340	51989197	3	TRANS
cg12259379	6	MCCD1	31496949	+	-0.995414	0.12157	2.65615e-16	15333-11	SDF2	Q99470	Stromal cell-derived factor 2	28662189	28648346	17	TRANS
cg00321711	17	COPS3;COPS3	17156056	-	-1.20476	0.14715	2.67178e-16	4148-49	PAPPA	Q13219	Pappalysin-1	116153791	116402321	9	TRANS
cg16362140	5	DAP	10708717	-	-1.43178	0.174886	2.67923e-16	9015-1	PRG3	Q9Y2Y8	Proteoglycan 3	57381150	57376769	11	TRANS
cg16270995	14	NA	77425779	-	-1.48966	0.18197	2.69376e-16	9015-1	PRG3	Q9Y2Y8	Proteoglycan 3	57381150	57376769	11	TRANS
cg06500161	21	ABCG1;ABCG1;ABCG1;ABCG1;ABCG1;ABCG1	43656587	+	1.89522	0.231525	2.70506e-16	13496-19	HMGCS1	Q01581	Hydroxymethylglutaryl-CoA synthase, cytoplasmic	43313512	43287470	5	TRANS
cg10516012	16	TPSD1	1306346	+	-0.407506	0.0497915	2.73993e-16	3403-1	TPSB2	P20231	Tryptase beta-2	1230184	1227272	16	CIS
cg14978242	5	SERINC5	79501131	-	-1.58493	0.193712	2.79509e-16	4148-49	PAPPA	Q13219	Pappalysin-1	116153791	116402321	9	TRANS
cg26024852	15	ELL3;SERF2	44070538	+	-1.26003	0.154019	2.81447e-16	4148-49	PAPPA	Q13219	Pappalysin-1	116153791	116402321	9	TRANS
cg16760840	15	CHP1	41525835	+	-1.53439	0.187567	2.82695e-16	4148-49	PAPPA	Q13219	Pappalysin-1	116153791	116402321	9	TRANS
cg19571408	21	ADARB1;ADARB1;ADARB1;ADARB1;ADARB1;ADARB1;ADARB1;ADARB1	46516039	-	-2.10252	0.257164	2.93914e-16	9015-1	PRG3	Q9Y2Y8	Proteoglycan 3	57381150	57376769	11	TRANS
cg10142874	2	LPIN1	11917623	+	-1.03715	0.126893	2.99754e-16	4148-49	PAPPA	Q13219	Pappalysin-1	116153791	116402321	9	TRANS
cg02869730	16	KAT8;KAT8	31135265	+	-1.14751	0.140471	3.10934e-16	4148-49	PAPPA	Q13219	Pappalysin-1	116153791	116402321	9	TRANS
cg00427854	2	NA	217120445	-	-1.61816	0.198331	3.38144e-16	4148-49	PAPPA	Q13219	Pappalysin-1	116153791	116402321	9	TRANS
cg26102082	17	NGFR	47590272	+	-0.77138	0.094545	3.38181e-16	4148-49	PAPPA	Q13219	Pappalysin-1	116153791	116402321	9	TRANS
cg15919833	5	CAST;CAST;CAST;CAST;CAST;CAST;CAST;CAST;CAST;CAST;CAST	96079175	+	1.14021	0.139792	3.44874e-16	4964-67	ERAP1	Q9NZ08	Endoplasmic reticulum aminopeptidase 1	96808100	96760810	5	CIS
cg12150299	1	TMEM63A	226054314	-	0.713662	0.0874964	3.44944e-16	15503-20	LEFTY2	O00292	Left-right determination factor 2	225941383	225936598	1	CIS
cg25492364	17	SHMT1;SHMT1	18266219	+	-1.22494	0.150226	3.52226e-16	12334-25	SHMT1	P34896	Serine hydroxymethyltransferase, cytosolic	18363567	18327860	17	CIS
cg02645272	22	NA	30650471	+	-1.75349	0.21505	3.52476e-16	9015-1	PRG3	Q9Y2Y8	Proteoglycan 3	57381150	57376769	11	TRANS
cg17501987	3	KPNA1;KPNA1	122186930	-	-1.40192	0.171964	3.56876e-16	9015-1	PRG3	Q9Y2Y8	Proteoglycan 3	57381150	57376769	11	TRANS
cg11879188	9	ABO	136149908	-	0.757253	0.0929048	3.6137e-16	13102-1	FAM3D	Q96BQ1	Protein FAM3D	58666834	58633946	3	TRANS
cg14483210	17	SHMT1;SHMT1;SHMT1	18256575	-	1.42398	0.174707	3.61895e-16	12334-25	SHMT1	P34896	Serine hydroxymethyltransferase, cytosolic	18363567	18327860	17	CIS
cg08538069	15	IGF1R;IGF1R	99444730	-	-1.30605	0.160249	3.63679e-16	4148-49	PAPPA	Q13219	Pappalysin-1	116153791	116402321	9	TRANS
cg23079735	16	NA	195133	-	-1.51016	0.185324	3.67708e-16	9015-1	PRG3	Q9Y2Y8	Proteoglycan 3	57381150	57376769	11	TRANS
cg10105512	22	LIMK2;LIMK2;LIMK2	31643111	+	-1.50333	0.184521	3.72388e-16	9015-1	PRG3	Q9Y2Y8	Proteoglycan 3	57381150	57376769	11	TRANS
cg26752657	1	CRYZ;CRYZ;CRYZ;TYW3;TYW3;CRYZ;CRYZ;CRYZ;TYW3;CRYZ;CRYZ	75199075	-	-0.575992	0.0707064	3.75412e-16	13983-27	CRYZ	Q08257	Quinone oxidoreductase	74733408	74705482	1	CIS
cg07910043	1	LRRC8C	90167408	+	-1.60351	0.196857	3.77453e-16	9015-1	PRG3	Q9Y2Y8	Proteoglycan 3	57381150	57376769	11	TRANS
cg01191788	16	SETD1A	30967493	-	-1.42072	0.17447	3.85379e-16	4148-49	PAPPA	Q13219	Pappalysin-1	116153791	116402321	9	TRANS
cg15772013	12	GOLGA3	133357536	+	-1.69658	0.208412	3.93679e-16	4148-49	PAPPA	Q13219	Pappalysin-1	116153791	116402321	9	TRANS
cg00427854	2	NA	217120445	-	-1.62209	0.199286	3.96902e-16	9015-1	PRG3	Q9Y2Y8	Proteoglycan 3	57381150	57376769	11	TRANS
cg26272088	15	IGF1R	99443339	+	-2.09599	0.25752	3.9811e-16	9015-1	PRG3	Q9Y2Y8	Proteoglycan 3	57381150	57376769	11	TRANS
cg12383160	12	FBXW8;FBXW8	117463293	+	-1.6415	0.201698	4.00512e-16	9015-1	PRG3	Q9Y2Y8	Proteoglycan 3	57381150	57376769	11	TRANS
cg11606229	21	NA	34570139	-	-1.78486	0.219318	4.01012e-16	4148-49	PAPPA	Q13219	Pappalysin-1	116153791	116402321	9	TRANS
cg06866757	22	FBXO7;FBXO7;FBXO7	32873859	+	-1.93137	0.237347	4.04081e-16	4148-49	PAPPA	Q13219	Pappalysin-1	116153791	116402321	9	TRANS
cg17717565	7	TRIM4;TRIM4	99507261	-	-1.54166	0.189506	4.11292e-16	4148-49	PAPPA	Q13219	Pappalysin-1	116153791	116402321	9	TRANS
cg27508506	6	MAPK13;MAPK13	36108416	+	-1.4597	0.179441	4.12825e-16	9015-1	PRG3	Q9Y2Y8	Proteoglycan 3	57381150	57376769	11	TRANS
cg03938978	2	IL18RAP	103052716	-	-0.272706	0.0335263	4.15043e-16	14079-14	IL18R1	Q13478	Interleukin-18 receptor 1	102311529	102398777	2	CIS
cg21022524	10	EDRF1;EDRF1;EDRF1;EDRF1;EDRF1	127430868	+	-1.30641	0.16061	4.15182e-16	9015-1	PRG3	Q9Y2Y8	Proteoglycan 3	57381150	57376769	11	TRANS
cg07410597	3	SLC25A26;SLC25A26;SLC25A26	66404129	+	-1.42303	0.174999	4.23441e-16	9015-1	PRG3	Q9Y2Y8	Proteoglycan 3	57381150	57376769	11	TRANS
cg10407106	7	STAG3;STAG3;STAG3;STAG3;STAG3;STAG3;STAG3;STAG3	99779719	+	-1.04949	0.129083	4.28082e-16	10816-150	PILRA	Q9UKJ1	Paired immunoglobulin-like type 2 receptor alpha	100367530	100400096	7	CIS
cg16530324	17	NA	3824599	-	-1.50688	0.185387	4.35404e-16	9015-1	PRG3	Q9Y2Y8	Proteoglycan 3	57381150	57376769	11	TRANS
cg06500161	21	ABCG1;ABCG1;ABCG1;ABCG1;ABCG1;ABCG1	43656587	+	1.88496	0.231981	4.45491e-16	5000-52	LGALS3BP	Q08380	Galectin-3-binding protein	78979947	78971238	17	TRANS
cg05613273	17	NARF;NARF;NARF;NARF	80419874	-	-1.5674	0.192962	4.5536e-16	4148-49	PAPPA	Q13219	Pappalysin-1	116153791	116402321	9	TRANS
cg01955639	17	EPX	56269767	+	-1.70285	0.209697	4.64119e-16	9015-1	PRG3	Q9Y2Y8	Proteoglycan 3	57381150	57376769	11	TRANS
cg24358891	7	NRCAM;NRCAM;NRCAM;NRCAM;NRCAM	107876312	+	-1.7194	0.211744	4.65543e-16	4148-49	PAPPA	Q13219	Pappalysin-1	116153791	116402321	9	TRANS
cg07456972	4	TBC1D1;TBC1D1;TBC1D1	38110810	+	-1.52181	0.187418	4.66601e-16	4148-49	PAPPA	Q13219	Pappalysin-1	116153791	116402321	9	TRANS
cg00497086	16	PRKCB;PRKCB	23869600	+	-1.64804	0.202974	4.68342e-16	9015-1	PRG3	Q9Y2Y8	Proteoglycan 3	57381150	57376769	11	TRANS
cg15713169	20	C20orf194	3297193	+	0.970614	0.119553	4.71225e-16	18916-25	ITPA	Q9BY32	Inosine triphosphate pyrophosphatase	3208868	3223870	20	CIS
cg09469170	3	NA	52809942	+	-1.68767	0.208019	4.9359e-16	9015-1	PRG3	Q9Y2Y8	Proteoglycan 3	57381150	57376769	11	TRANS
cg07031798	6	CLPS;CLPS;CLPS	35766061	+	-1.71883	0.211917	5.02498e-16	5749-53	CLPS	P04118	Colipase	35797344	35794982	6	CIS
cg14377951	1	GSTM5;GSTM5	110254896	+	-0.428992	0.0529172	5.19459e-16	9748-31	GSTM3	P21266	Glutathione S-transferase Mu 3	109741038	109733932	1	CIS
cg01310029	3	IL5RA;IL5RA;IL5RA;IL5RA;IL5RA;IL5RA	3152374	-	-1.53365	0.189182	5.19934e-16	9015-1	PRG3	Q9Y2Y8	Proteoglycan 3	57381150	57376769	11	TRANS
cg22485949	10	PNLIPRP3	118229634	+	-2.0015	0.246918	5.23508e-16	4148-49	PAPPA	Q13219	Pappalysin-1	116153791	116402321	9	TRANS
cg21992676	11	NA	1828746	-	-1.87695	0.231597	5.302e-16	9015-1	PRG3	Q9Y2Y8	Proteoglycan 3	57381150	57376769	11	TRANS
cg12105691	3	C3orf50	168511423	-	-1.40882	0.173857	5.34854e-16	9015-1	PRG3	Q9Y2Y8	Proteoglycan 3	57381150	57376769	11	TRANS
cg00381391	3	NA	33837694	-	-1.43588	0.177223	5.40121e-16	9015-1	PRG3	Q9Y2Y8	Proteoglycan 3	57381150	57376769	11	TRANS
cg00197649	2	AAK1	69777228	-	-1.51517	0.187073	5.52419e-16	4148-49	PAPPA	Q13219	Pappalysin-1	116153791	116402321	9	TRANS
cg22078284	6	MDGA1	37635331	-	1.86941	0.230923	5.7096e-16	16900-29	MDGA1	Q8NFP4	MAM domain-containing glycosylphosphatidylinositol anchor protein 1	37699306	37630679	6	CIS
cg27326026	6	NA	31409355	-	-0.786443	0.0971484	5.71345e-16	2730-58	MICA	Q29983	MHC class I polypeptide-related sequence A	31389818	31459233	6	CIS
cg07320252	1	NA	235068943	-	-1.29954	0.160565	5.79347e-16	9015-1	PRG3	Q9Y2Y8	Proteoglycan 3	57381150	57376769	11	TRANS
cg23557612	21	BACH1	30722759	+	-1.57373	0.194483	5.87577e-16	9015-1	PRG3	Q9Y2Y8	Proteoglycan 3	57381150	57376769	11	TRANS
cg04100865	2	TET3	74311093	+	-1.84991	0.22864	5.92005e-16	9015-1	PRG3	Q9Y2Y8	Proteoglycan 3	57381150	57376769	11	TRANS
cg11295281	22	C22orf34;C22orf34	49960501	-	-1.73574	0.214583	6.01992e-16	9015-1	PRG3	Q9Y2Y8	Proteoglycan 3	57381150	57376769	11	TRANS
cg17394189	8	ST3GAL1;ST3GAL1	134574786	-	-1.66622	0.206015	6.07235e-16	4148-49	PAPPA	Q13219	Pappalysin-1	116153791	116402321	9	TRANS
cg05736642	4	HTT	3123132	+	-1.33238	0.164799	6.22223e-16	4148-49	PAPPA	Q13219	Pappalysin-1	116153791	116402321	9	TRANS
cg14467794	3	NA	32086860	+	-1.3468	0.166592	6.24611e-16	9015-1	PRG3	Q9Y2Y8	Proteoglycan 3	57381150	57376769	11	TRANS
cg10099827	16	NA	85551514	-	-0.550547	0.068117	6.35225e-16	9015-1	PRG3	Q9Y2Y8	Proteoglycan 3	57381150	57376769	11	TRANS
cg13073332	2	NA	62515892	-	-1.77735	0.219906	6.35477e-16	9015-1	PRG3	Q9Y2Y8	Proteoglycan 3	57381150	57376769	11	TRANS
cg00119214	12	NA	58296513	+	-2.00119	0.247707	6.53685e-16	9015-1	PRG3	Q9Y2Y8	Proteoglycan 3	57381150	57376769	11	TRANS
cg12736613	7	PRKAG2;PRKAG2	151501146	+	-1.67776	0.207701	6.59531e-16	4148-49	PAPPA	Q13219	Pappalysin-1	116153791	116402321	9	TRANS
cg08077807	14	PRKCH	62001072	+	-1.49744	0.185386	6.61544e-16	4148-49	PAPPA	Q13219	Pappalysin-1	116153791	116402321	9	TRANS
cg15469732	12	TESC;TESC;TESC	117491896	-	1.56649	0.193987	6.73308e-16	12831-21	TESC	Q96BS2	Calcineurin B homologous protein 3	117099479	117038923	12	CIS
cg17207756	17	PIK3R6;PIK3R6;PIK3R6	8768360	+	-1.86634	0.231176	6.84661e-16	4148-49	PAPPA	Q13219	Pappalysin-1	116153791	116402321	9	TRANS
cg00932483	3	NA	193583476	-	-1.54324	0.191168	6.87588e-16	9015-1	PRG3	Q9Y2Y8	Proteoglycan 3	57381150	57376769	11	TRANS
cg02970679	17	EPX	56269818	+	-1.64826	0.204258	7.05846e-16	4148-49	PAPPA	Q13219	Pappalysin-1	116153791	116402321	9	TRANS
cg02290349	1	FAM46C	118153944	-	-1.38478	0.171629	7.12166e-16	4148-49	PAPPA	Q13219	Pappalysin-1	116153791	116402321	9	TRANS
cg01542143	4	HTT	3240754	+	-1.60267	0.198647	7.14937e-16	4148-49	PAPPA	Q13219	Pappalysin-1	116153791	116402321	9	TRANS
cg26396815	4	BANK1;BANK1;BANK1	102878132	-	-1.32134	0.163805	7.23153e-16	9015-1	PRG3	Q9Y2Y8	Proteoglycan 3	57381150	57376769	11	TRANS
cg01813215	6	NA	138115361	+	-1.77097	0.219572	7.29127e-16	4148-49	PAPPA	Q13219	Pappalysin-1	116153791	116402321	9	TRANS
cg19180304	16	FAHD1;FAHD1	1883182	-	-1.23942	0.153688	7.35304e-16	17819-30	FAHD1	Q6P587	Acylpyruvase FAHD1, mitochondrial	1826941	1840207	16	CIS
cg25665636	6	C6orf127	35754758	+	0.813254	0.100852	7.39558e-16	5749-53	CLPS	P04118	Colipase	35797344	35794982	6	CIS
cg01047262	8	STAR	38007025	-	-1.51107	0.1874	7.42206e-16	9015-1	PRG3	Q9Y2Y8	Proteoglycan 3	57381150	57376769	11	TRANS
cg09147843	16	RBL2	53467612	+	-1.45299	0.180257	7.58592e-16	9015-1	PRG3	Q9Y2Y8	Proteoglycan 3	57381150	57376769	11	TRANS
cg07241568	9	ABO	136150823	+	1.0398	0.129015	7.65979e-16	13102-1	FAM3D	Q96BQ1	Protein FAM3D	58666834	58633946	3	TRANS
cg12819873	11	PRG2	57157632	-	-1.64316	0.203884	7.67554e-16	9015-1	PRG3	Q9Y2Y8	Proteoglycan 3	57381150	57376769	11	CIS
cg08559734	12	CD9	6332058	-	-1.12444	0.139543	7.75332e-16	9015-1	PRG3	Q9Y2Y8	Proteoglycan 3	57381150	57376769	11	TRANS
cg13008881	2	GGCX;GGCX	85784066	-	-1.76552	0.21924	8.08499e-16	9015-1	PRG3	Q9Y2Y8	Proteoglycan 3	57381150	57376769	11	TRANS
cg01191788	16	SETD1A	30967493	-	-1.41081	0.175196	8.09486e-16	9015-1	PRG3	Q9Y2Y8	Proteoglycan 3	57381150	57376769	11	TRANS
cg04979283	15	NA	58572140	-	-1.37107	0.170305	8.2315e-16	9015-1	PRG3	Q9Y2Y8	Proteoglycan 3	57381150	57376769	11	TRANS
cg23434083	12	NA	120970625	-	-1.51912	0.188718	8.30017e-16	9015-1	PRG3	Q9Y2Y8	Proteoglycan 3	57381150	57376769	11	TRANS
cg11929042	20	SLC24A3	19222240	+	-1.39153	0.17287	8.30815e-16	4148-49	PAPPA	Q13219	Pappalysin-1	116153791	116402321	9	TRANS
cg10065736	12	FBXW8;FBXW8	117440120	+	-1.83772	0.228474	8.73251e-16	4148-49	PAPPA	Q13219	Pappalysin-1	116153791	116402321	9	TRANS
cg07399417	1	TYW3;CRYZ;TYW3;CRYZ;CRYZ;CRYZ;TYW3;CRYZ;CRYZ;CRYZ;CRYZ	75198768	-	-0.58239	0.0724138	8.80005e-16	13983-27	CRYZ	Q08257	Quinone oxidoreductase	74733408	74705482	1	CIS
cg18879389	21	TFF2;TFF2	43771120	-	-1.47452	0.183349	8.82953e-16	9015-1	PRG3	Q9Y2Y8	Proteoglycan 3	57381150	57376769	11	TRANS
cg06566952	3	LOC101929337	193974031	+	-1.2467	0.155026	8.84593e-16	9015-1	PRG3	Q9Y2Y8	Proteoglycan 3	57381150	57376769	11	TRANS
cg08698681	3	TNIK;TNIK;TNIK;TNIK;TNIK;TNIK;TNIK;TNIK;TNIK	171091657	-	-1.67021	0.207691	8.85263e-16	4148-49	PAPPA	Q13219	Pappalysin-1	116153791	116402321	9	TRANS
cg09486450	5	PDE6A	149295369	-	-1.49437	0.185845	8.91561e-16	4148-49	PAPPA	Q13219	Pappalysin-1	116153791	116402321	9	TRANS
cg19376906	2	NA	30414835	+	-2.22048	0.276167	8.95855e-16	4148-49	PAPPA	Q13219	Pappalysin-1	116153791	116402321	9	TRANS
cg17249529	9	BICD2;BICD2	95498022	+	-2.05502	0.2556	8.98552e-16	4148-49	PAPPA	Q13219	Pappalysin-1	116153791	116402321	9	TRANS
cg25348163	9	GNAQ	80602527	-	-1.74987	0.217694	9.11601e-16	9015-1	PRG3	Q9Y2Y8	Proteoglycan 3	57381150	57376769	11	TRANS
cg02645272	22	NA	30650471	+	-1.72159	0.214215	9.2236e-16	4148-49	PAPPA	Q13219	Pappalysin-1	116153791	116402321	9	TRANS
cg25198316	12	OR10AD1	48598048	-	0.213917	0.0266245	9.39044e-16	18875-125	COL2A1	P02458	Collagen alpha-1(II) chain	48004554	47972967	12	CIS
cg08529933	20	NA	49990691	+	-1.34486	0.167441	9.6019e-16	9015-1	PRG3	Q9Y2Y8	Proteoglycan 3	57381150	57376769	11	TRANS
cg01940273	2	NA	233284934	-	-1.09536	0.136404	9.72904e-16	11388-75	WFDC2	Q14508	WAP four-disulfide core domain protein 2	45469753	45481532	20	TRANS
cg20893283	20	CTNNBL1;CTNNBL1	36340388	+	-1.89496	0.236059	9.94748e-16	4148-49	PAPPA	Q13219	Pappalysin-1	116153791	116402321	9	TRANS
cg00736681	8	ST3GAL1;ST3GAL1	134546052	-	-1.32003	0.164467	1.00577e-15	4148-49	PAPPA	Q13219	Pappalysin-1	116153791	116402321	9	TRANS
cg02055720	13	DLEU1	50996431	+	-1.57323	0.196103	1.03643e-15	9545-156	GZMK	P49863	Granzyme K	55024256	55034570	5	TRANS
cg01051200	20	COL20A1	61923909	-	-1.69834	0.211845	1.08481e-15	9015-1	PRG3	Q9Y2Y8	Proteoglycan 3	57381150	57376769	11	TRANS
cg10433549	17	NA	41472748	-	-1.98907	0.248123	1.0884e-15	4148-49	PAPPA	Q13219	Pappalysin-1	116153791	116402321	9	TRANS
cg07260849	6	MDGA1	37621232	+	1.04118	0.129996	1.15293e-15	16900-29	MDGA1	Q8NFP4	MAM domain-containing glycosylphosphatidylinositol anchor protein 1	37699306	37630679	6	CIS
cg05078091	11	APLP2;APLP2;APLP2;APLP2;APLP2;APLP2	129984345	+	-1.16449	0.145393	1.15406e-15	9015-1	PRG3	Q9Y2Y8	Proteoglycan 3	57381150	57376769	11	TRANS
cg14551643	9	NA	133969138	-	0.761039	0.0950474	1.17597e-15	18871-24	AIF1L	Q9BQI0	Allograft inflammatory factor 1-like	131096476	131123152	9	CIS
cg21895319	3	MED12L	150874026	-	-1.60923	0.201115	1.22894e-15	9015-1	PRG3	Q9Y2Y8	Proteoglycan 3	57381150	57376769	11	TRANS
cg05613273	17	NARF;NARF;NARF;NARF	80419874	-	-1.55021	0.193782	1.24681e-15	9015-1	PRG3	Q9Y2Y8	Proteoglycan 3	57381150	57376769	11	TRANS
cg06500161	21	ABCG1;ABCG1;ABCG1;ABCG1;ABCG1;ABCG1	43656587	+	-1.8482	0.231048	1.25223e-15	3554-24	ADIPOQ	Q15848	Adiponectin	186842704	186858463	3	TRANS
cg14037008	6	GMPR	16258291	+	-2.3991	0.299919	1.25264e-15	19254-125	GMPR	P36959	GMP reductase 1	16238587	16295549	6	CIS
cg10051213	9	DOCK8;DOCK8;DOCK8	456725	-	-1.52329	0.190451	1.26129e-15	4148-49	PAPPA	Q13219	Pappalysin-1	116153791	116402321	9	TRANS
cg02494549	2	NA	161798364	+	-1.3599	0.170077	1.28728e-15	4148-49	PAPPA	Q13219	Pappalysin-1	116153791	116402321	9	TRANS
cg14263230	18	PIGN;PIGN	59733858	+	-1.31922	0.165026	1.30654e-15	4148-49	PAPPA	Q13219	Pappalysin-1	116153791	116402321	9	TRANS
cg07318398	17	KLHL10;NT5C3L	39993101	+	1.13598	0.142157	1.33835e-15	19135-5	NT5C3L	Q969T7	7-methylguanosine phosphate-specific 5'-nucleotidase	41836260	41825057	17	CIS
cg04765589	18	NA	61550142	+	-1.13859	0.142543	1.37511e-15	9015-1	PRG3	Q9Y2Y8	Proteoglycan 3	57381150	57376769	11	TRANS
cg02697140	18	ZNF532	56570926	+	-1.49403	0.187093	1.39925e-15	4148-49	PAPPA	Q13219	Pappalysin-1	116153791	116402321	9	TRANS
cg06794913	20	NA	56949432	-	-1.64464	0.206084	1.45813e-15	9015-1	PRG3	Q9Y2Y8	Proteoglycan 3	57381150	57376769	11	TRANS
cg14769121	7	SMURF1;SMURF1	98722470	-	-1.5805	0.19812	1.49348e-15	4148-49	PAPPA	Q13219	Pappalysin-1	116153791	116402321	9	TRANS
cg14265474	3	TNIK;TNIK;TNIK;TNIK;TNIK;TNIK;TNIK;TNIK	170948986	+	-1.74313	0.218513	1.49618e-15	9015-1	PRG3	Q9Y2Y8	Proteoglycan 3	57381150	57376769	11	TRANS
cg22146772	17	NA	26793673	-	-1.62267	0.203429	1.50453e-15	9015-1	PRG3	Q9Y2Y8	Proteoglycan 3	57381150	57376769	11	TRANS
cg01325448	10	PTPRE	129799166	-	-1.69717	0.212823	1.52901e-15	9015-1	PRG3	Q9Y2Y8	Proteoglycan 3	57381150	57376769	11	TRANS
cg06566952	3	LOC101929337	193974031	+	-1.23014	0.154302	1.55759e-15	4148-49	PAPPA	Q13219	Pappalysin-1	116153791	116402321	9	TRANS
cg00497086	16	PRKCB;PRKCB	23869600	+	-1.60841	0.201812	1.58838e-15	4148-49	PAPPA	Q13219	Pappalysin-1	116153791	116402321	9	TRANS
cg21081097	19	CLPTM1	45458610	-	0.923887	0.115926	1.59116e-15	8971-9	NRXN1	Q9ULB1	Neurexin-1	51225575	49918503	2	TRANS
cg14879797	19	SAMD4B;SAMD4B;SAMD4B;SAMD4B	39867347	+	-1.65954	0.208291	1.62056e-15	9015-1	PRG3	Q9Y2Y8	Proteoglycan 3	57381150	57376769	11	TRANS
cg16070035	5	CAST;CAST;CAST;CAST;CAST;CAST	96077898	+	0.79796	0.100167	1.63518e-15	4964-67	ERAP1	Q9NZ08	Endoplasmic reticulum aminopeptidase 1	96808100	96760810	5	CIS
cg15133953	17	TOP3A	18193940	-	-0.141554	0.0177743	1.66608e-15	12334-25	SHMT1	P34896	Serine hydroxymethyltransferase, cytosolic	18363567	18327860	17	CIS
cg04681520	17	NA	45708176	+	-1.4373	0.180492	1.67592e-15	9015-1	PRG3	Q9Y2Y8	Proteoglycan 3	57381150	57376769	11	TRANS
cg13008881	2	GGCX;GGCX	85784066	-	-1.73631	0.218043	1.6769e-15	4148-49	PAPPA	Q13219	Pappalysin-1	116153791	116402321	9	TRANS
cg10084644	7	STAG3;GPC2	99775521	+	0.857482	0.107718	1.71424e-15	10816-150	PILRA	Q9UKJ1	Paired immunoglobulin-like type 2 receptor alpha	100367530	100400096	7	CIS
cg11698867	9	ABO	136150802	+	0.814789	0.102356	1.71539e-15	8983-7	GOLM1	Q8NBJ4	Golgi membrane protein 1	86100173	86026146	9	TRANS
cg18190876	6	NA	139841523	-	-1.88244	0.236541	1.74552e-15	9015-1	PRG3	Q9Y2Y8	Proteoglycan 3	57381150	57376769	11	TRANS
cg27341747	6	NA	126375816	-	-1.31545	0.165313	1.75824e-15	4148-49	PAPPA	Q13219	Pappalysin-1	116153791	116402321	9	TRANS
cg14265474	3	TNIK;TNIK;TNIK;TNIK;TNIK;TNIK;TNIK;TNIK	170948986	+	-1.72795	0.217157	1.76018e-15	4148-49	PAPPA	Q13219	Pappalysin-1	116153791	116402321	9	TRANS
cg06716655	1	ADAR;ADAR;ADAR;ADAR;ADAR	154579727	-	-0.893659	0.112318	1.76967e-15	15326-64	GBP1	P32455	Guanylate-binding protein 1	89065360	89051882	1	TRANS
cg20267283	1	ZBTB48;ZBTB48;ZBTB48	6645171	+	-1.37463	0.172784	1.78022e-15	9015-1	PRG3	Q9Y2Y8	Proteoglycan 3	57381150	57376769	11	TRANS
cg11310939	5	2003-03-01	126257116	+	-1.3359	0.167922	1.7847e-15	4148-49	PAPPA	Q13219	Pappalysin-1	116153791	116402321	9	TRANS
cg09597192	6	AGPAT1;AGPAT1	32141591	-	-1.64401	0.206677	1.79875e-15	9015-1	PRG3	Q9Y2Y8	Proteoglycan 3	57381150	57376769	11	TRANS
cg08061334	14	NA	62068941	+	-1.59209	0.200156	1.80265e-15	9015-1	PRG3	Q9Y2Y8	Proteoglycan 3	57381150	57376769	11	TRANS
cg08338792	8	NA	129152449	+	-2.18826	0.275132	1.81334e-15	9015-1	PRG3	Q9Y2Y8	Proteoglycan 3	57381150	57376769	11	TRANS
cg24790297	19	CLEC11A	51226357	-	-1.25568	0.157961	1.87631e-15	4500-50	CLEC11A	Q9Y240	C-type lectin domain family 11 member A	50723364	50725708	19	CIS
cg21566642	2	NA	233284661	-	-0.749567	0.0943011	1.88545e-15	11388-75	WFDC2	Q14508	WAP four-disulfide core domain protein 2	45469753	45481532	20	TRANS
cg11214001	5	CAST;CAST;CAST;CAST;CAST;CAST;CAST;CAST;CAST;CAST;CAST	96078430	+	0.840731	0.105772	1.88764e-15	4964-67	ERAP1	Q9NZ08	Endoplasmic reticulum aminopeptidase 1	96808100	96760810	5	CIS
cg09469170	3	NA	52809942	+	-1.64748	0.20728	1.89435e-15	4148-49	PAPPA	Q13219	Pappalysin-1	116153791	116402321	9	TRANS
cg06690548	4	SLC7A11	139162808	-	-0.783447	0.0986082	1.94104e-15	18185-118	ALDOB	P05062	Fructose-bisphosphate aldolase B	101449664	101420560	9	TRANS
cg01942646	1	NR0B2	27240694	-	-1.49796	0.188555	1.9506e-15	4148-49	PAPPA	Q13219	Pappalysin-1	116153791	116402321	9	TRANS
cg05960102	14	LINC01146	88502488	+	-1.26929	0.159784	1.96137e-15	9015-1	PRG3	Q9Y2Y8	Proteoglycan 3	57381150	57376769	11	TRANS
cg26024852	15	ELL3;SERF2	44070538	+	-1.22771	0.154566	1.97432e-15	9015-1	PRG3	Q9Y2Y8	Proteoglycan 3	57381150	57376769	11	TRANS
cg24517604	16	NA	11709855	+	-1.59535	0.200876	1.9902e-15	4148-49	PAPPA	Q13219	Pappalysin-1	116153791	116402321	9	TRANS
cg12060026	17	TMEM11;TMEM11	21103728	+	-1.82405	0.229709	2.01027e-15	4148-49	PAPPA	Q13219	Pappalysin-1	116153791	116402321	9	TRANS
cg26997652	15	TMOD3	52157096	+	-1.48993	0.187699	2.05685e-15	4148-49	PAPPA	Q13219	Pappalysin-1	116153791	116402321	9	TRANS
cg06559916	2	IL18RAP	103042386	+	0.915294	0.11532	2.07151e-15	14079-14	IL18R1	Q13478	Interleukin-18 receptor 1	102311529	102398777	2	CIS
cg26423824	17	KSR1	25898825	-	-1.46184	0.184211	2.09372e-15	9015-1	PRG3	Q9Y2Y8	Proteoglycan 3	57381150	57376769	11	TRANS
cg10145411	13	UBAC2;UBAC2;UBAC2;MIR548AN	99991345	-	-2.04085	0.257192	2.10246e-15	4148-49	PAPPA	Q13219	Pappalysin-1	116153791	116402321	9	TRANS
cg25475273	17	NA	79824551	+	-1.82843	0.230501	2.14946e-15	4148-49	PAPPA	Q13219	Pappalysin-1	116153791	116402321	9	TRANS
cg16499536	3	NR2C2;NR2C2	15066613	-	-1.36531	0.172147	2.17279e-15	4148-49	PAPPA	Q13219	Pappalysin-1	116153791	116402321	9	TRANS
cg09212118	1	GUCA2A	42630526	-	-2.69451	0.339808	2.20002e-15	9015-1	PRG3	Q9Y2Y8	Proteoglycan 3	57381150	57376769	11	TRANS
cg02743437	6	MDGA1	37606804	+	0.342322	0.0431878	2.25644e-15	16900-29	MDGA1	Q8NFP4	MAM domain-containing glycosylphosphatidylinositol anchor protein 1	37699306	37630679	6	CIS
cg23864154	1	NA	212291760	+	-1.78665	0.22549	2.31098e-15	9015-1	PRG3	Q9Y2Y8	Proteoglycan 3	57381150	57376769	11	TRANS
cg16725301	16	ADGRG1;ADGRG1;ADGRG1;ADGRG1;ADGRG1;ADGRG1;ADGRG1;ADGRG1;ADGRG1;ADGRG1;ADGRG1	57683565	-	-1.60343	0.202412	2.34503e-15	4148-49	PAPPA	Q13219	Pappalysin-1	116153791	116402321	9	TRANS
cg04692235	17	THRA;THRA;THRA;THRA	38229533	-	-2.07951	0.262588	2.38878e-15	9015-1	PRG3	Q9Y2Y8	Proteoglycan 3	57381150	57376769	11	TRANS
cg23699170	12	SUDS3	118832042	+	-1.53729	0.194166	2.42492e-15	4148-49	PAPPA	Q13219	Pappalysin-1	116153791	116402321	9	TRANS
cg01541187	13	FRY	32658717	-	-1.43999	0.181912	2.45549e-15	4148-49	PAPPA	Q13219	Pappalysin-1	116153791	116402321	9	TRANS
cg15202169	6	NA	135482465	+	-1.89411	0.239321	2.48263e-15	9015-1	PRG3	Q9Y2Y8	Proteoglycan 3	57381150	57376769	11	TRANS
cg05575921	5	AHRR	373378	+	-0.459509	0.0580693	2.51032e-15	8245-27	ICAM5	Q9UMF0	Intercellular adhesion molecule 5	10289952	10296778	19	TRANS
cg18399629	2	TTC27;TTC27	32946576	-	-1.21308	0.153307	2.51768e-15	4148-49	PAPPA	Q13219	Pappalysin-1	116153791	116402321	9	TRANS
cg01958934	19	APOC2	45449099	+	0.898031	0.113495	2.52252e-15	18899-82	HDGFRP3	Q9Y3E1	Hepatoma-derived growth factor-related protein 3	83207823	83112738	15	TRANS
cg11841710	20	SYNDIG1	24630982	-	-1.44988	0.183276	2.55504e-15	9015-1	PRG3	Q9Y2Y8	Proteoglycan 3	57381150	57376769	11	TRANS
cg08531949	9	DOCK8;DOCK8;DOCK8	366070	-	-1.82994	0.231362	2.58563e-15	9015-1	PRG3	Q9Y2Y8	Proteoglycan 3	57381150	57376769	11	TRANS
cg08228578	12	SHMT2;SHMT2;SHMT2;SHMT2;SHMT2;SHMT2;SHMT2;SHMT2;SHMT2;SHMT2;SHMT2	57624193	+	-2.09363	0.264796	2.64601e-15	18342-2	PSAT1	Q9Y617	Phosphoserine aminotransferase	78297125	78330093	9	TRANS
cg03661164	7	EZH2;EZH2	148560646	-	-1.4795	0.187149	2.6692e-15	9015-1	PRG3	Q9Y2Y8	Proteoglycan 3	57381150	57376769	11	TRANS
cg16411857	16	NLRC5	57023191	-	-0.755664	0.0955994	2.69048e-15	6077-63	CECR1	Q9NZK5	Adenosine deaminase 2	17258235	17178790	22	TRANS
cg26312951	21	MX1;MX1	42797847	-	-1.02402	0.12957	2.71817e-15	14151-4	ISG15	P05161	Ubiquitin-like protein ISG15	1001138	1014540	1	TRANS
cg11770323	13	NDFIP2;NDFIP2	80066032	+	-1.85345	0.234531	2.72695e-15	9015-1	PRG3	Q9Y2Y8	Proteoglycan 3	57381150	57376769	11	TRANS
cg06456840	1	COLGALT2;COLGALT2;COLGALT2	183994221	+	-1.34945	0.170758	2.72874e-15	4148-49	PAPPA	Q13219	Pappalysin-1	116153791	116402321	9	TRANS
cg20855608	1	CRYZ;CRYZ;CRYZ;CRYZ;TYW3;TYW3;TYW3	75200230	+	-1.74335	0.220624	2.74672e-15	13983-27	CRYZ	Q08257	Quinone oxidoreductase	74733408	74705482	1	CIS
cg26197665	15	PCSK6;PCSK6;PCSK6;PCSK6;PCSK6;PCSK6	101920222	+	-1.78765	0.226233	2.74887e-15	4148-49	PAPPA	Q13219	Pappalysin-1	116153791	116402321	9	TRANS
cg22503106	17	METRNL	81040906	-	-0.873523	0.110548	2.74946e-15	9015-1	PRG3	Q9Y2Y8	Proteoglycan 3	57381150	57376769	11	TRANS
cg14354244	14	TRIM9	51446038	+	-1.70078	0.215244	2.75254e-15	9015-1	PRG3	Q9Y2Y8	Proteoglycan 3	57381150	57376769	11	TRANS
cg09778927	17	RAB5C;RAB5C;RAB5C	40288533	-	-1.8749	0.237284	2.75518e-15	4148-49	PAPPA	Q13219	Pappalysin-1	116153791	116402321	9	TRANS
cg11197258	12	NCOR2;NCOR2	124845001	+	-1.14257	0.14462	2.77781e-15	4148-49	PAPPA	Q13219	Pappalysin-1	116153791	116402321	9	TRANS
cg08750944	9	DAPK1;DAPK1;DAPK1;DAPK1	90166841	-	-1.96186	0.248385	2.82313e-15	4148-49	PAPPA	Q13219	Pappalysin-1	116153791	116402321	9	TRANS
cg11522179	17	NA	21176463	+	-2.05799	0.260562	2.82799e-15	9015-1	PRG3	Q9Y2Y8	Proteoglycan 3	57381150	57376769	11	TRANS
cg23911543	8	SLC45A4;SLC45A4;SLC45A4	142238794	+	-1.62453	0.205726	2.86734e-15	4148-49	PAPPA	Q13219	Pappalysin-1	116153791	116402321	9	TRANS
cg13391663	12	CLEC4C;CLEC4C	7900630	-	-1.18591	0.150181	2.8678e-15	9094-5	CLEC4C	Q8WTT0	C-type lectin domain family 4 member C	7751605	7729383	12	CIS
cg06295519	11	MMP13	102821492	-	-1.37976	0.174827	2.96987e-15	4924-32	MMP1	P03956	Interstitial collagenase	102798160	102789401	11	CIS
cg13506600	9	ABO	136150361	+	0.617464	0.0782455	2.98879e-15	13102-1	FAM3D	Q96BQ1	Protein FAM3D	58666834	58633946	3	TRANS
cg24517604	16	NA	11709855	+	-1.59254	0.201819	2.99916e-15	9015-1	PRG3	Q9Y2Y8	Proteoglycan 3	57381150	57376769	11	TRANS
cg05642098	2	BRE;BRE;BRE;BRE;BRE;BRE	28550757	-	-1.17905	0.14942	3.00142e-15	9015-1	PRG3	Q9Y2Y8	Proteoglycan 3	57381150	57376769	11	TRANS
cg11205545	11	NA	62164451	+	-1.66926	0.211558	3.01414e-15	9015-1	PRG3	Q9Y2Y8	Proteoglycan 3	57381150	57376769	11	CIS
cg07111674	19	NA	51224223	+	-1.39317	0.176594	3.04382e-15	4500-50	CLEC11A	Q9Y240	C-type lectin domain family 11 member A	50723364	50725708	19	CIS
cg07569194	1	GSTM4;GSTM4;GSTM4	110200960	-	1.60348	0.203267	3.05676e-15	15395-15	GSTM1	P09488	Glutathione S-transferase Mu 1	109687814	109709039	1	CIS
cg17883142	12	CLIP1;CLIP1;CLIP1	122826012	-	-1.37057	0.173768	3.0871e-15	4148-49	PAPPA	Q13219	Pappalysin-1	116153791	116402321	9	TRANS
cg06500161	21	ABCG1;ABCG1;ABCG1;ABCG1;ABCG1;ABCG1	43656587	+	1.82852	0.231906	3.1515e-15	5105-2	RTN4R	Q9BZR6	Reticulon-4 receptor	20283246	20241415	22	TRANS
cg06019933	3	NA	128442438	+	-1.79159	0.227243	3.17034e-15	4148-49	PAPPA	Q13219	Pappalysin-1	116153791	116402321	9	TRANS
cg15128633	13	NA	44770082	-	-1.23213	0.15631	3.20641e-15	4148-49	PAPPA	Q13219	Pappalysin-1	116153791	116402321	9	TRANS
cg05126514	3	BSN	49697458	-	-0.228219	0.0289548	3.22389e-15	14634-13	LHCGR	P22888	Lutropin-choriogonadotropic hormone receptor	48755730	48686774	2	TRANS
cg11884243	9	FCN2;FCN2	137772886	+	1.15518	0.146574	3.2434e-15	13717-15	FCN2	Q15485	Ficolin-2	134880810	134887523	9	CIS
cg07112997	20	UQCC1;UQCC1;UQCC1	33929992	-	-1.63936	0.2081	3.33276e-15	9015-1	PRG3	Q9Y2Y8	Proteoglycan 3	57381150	57376769	11	TRANS
cg14354244	14	TRIM9	51446038	+	-1.6863	0.214103	3.3768e-15	4148-49	PAPPA	Q13219	Pappalysin-1	116153791	116402321	9	TRANS
cg21142557	1	NA	204370262	-	-1.66758	0.211732	3.3834e-15	9015-1	PRG3	Q9Y2Y8	Proteoglycan 3	57381150	57376769	11	TRANS
cg07636225	11	RTN3;RTN3;RTN3;RTN3	63466987	-	-1.7585	0.22333	3.43446e-15	9015-1	PRG3	Q9Y2Y8	Proteoglycan 3	57381150	57376769	11	CIS
cg15136398	2	NA	202655103	+	-1.69367	0.215101	3.43969e-15	9015-1	PRG3	Q9Y2Y8	Proteoglycan 3	57381150	57376769	11	TRANS
cg26197665	15	PCSK6;PCSK6;PCSK6;PCSK6;PCSK6;PCSK6	101920222	+	-1.79099	0.227486	3.46381e-15	9015-1	PRG3	Q9Y2Y8	Proteoglycan 3	57381150	57376769	11	TRANS
cg26657643	11	EIF1AD;EIF1AD;EIF1AD;EIF1AD;EIF1AD;EIF1AD;EIF1AD	65764868	+	-1.88237	0.239138	3.50454e-15	9015-1	PRG3	Q9Y2Y8	Proteoglycan 3	57381150	57376769	11	CIS
cg17394189	8	ST3GAL1;ST3GAL1	134574786	-	-1.62448	0.206453	3.58868e-15	9015-1	PRG3	Q9Y2Y8	Proteoglycan 3	57381150	57376769	11	TRANS
cg14127188	9	FCN2;FCN2	137772569	+	1.17672	0.149553	3.59654e-15	13717-15	FCN2	Q15485	Ficolin-2	134880810	134887523	9	CIS
cg02233915	11	HSD17B12	43760352	+	-1.338	0.170088	3.64732e-15	4148-49	PAPPA	Q13219	Pappalysin-1	116153791	116402321	9	TRANS
cg14714343	8	FGL1;FGL1;FGL1;FGL1	17722885	-	1.04532	0.132887	3.65423e-15	5581-28	FGL1	Q08830	Fibrinogen-like protein 1	17910365	17864380	8	CIS
cg03392077	16	ABCC1	16195619	+	-1.09315	0.138991	3.69406e-15	4148-49	PAPPA	Q13219	Pappalysin-1	116153791	116402321	9	TRANS
cg26252077	1	NFIA;NFIA;NFIA;NFIA	61607055	-	-1.49834	0.190558	3.753e-15	4148-49	PAPPA	Q13219	Pappalysin-1	116153791	116402321	9	TRANS
cg06866757	22	FBXO7;FBXO7;FBXO7	32873859	+	-1.87844	0.238924	3.77824e-15	9015-1	PRG3	Q9Y2Y8	Proteoglycan 3	57381150	57376769	11	TRANS
cg10114537	2	NA	137135606	+	-1.55988	0.198418	3.79314e-15	4148-49	PAPPA	Q13219	Pappalysin-1	116153791	116402321	9	TRANS
cg08758734	20	SYNDIG1	24630947	-	-1.62444	0.206684	3.85581e-15	9015-1	PRG3	Q9Y2Y8	Proteoglycan 3	57381150	57376769	11	TRANS
cg18550847	14	EVL	100610570	-	-1.2555	0.159756	3.87747e-15	4148-49	PAPPA	Q13219	Pappalysin-1	116153791	116402321	9	TRANS
cg12548730	20	UQCC1;UQCC1;UQCC1	33927324	+	-1.38954	0.176839	3.91341e-15	4148-49	PAPPA	Q13219	Pappalysin-1	116153791	116402321	9	TRANS
cg08034967	7	KCNH2;KCNH2	150658963	-	-1.54991	0.197321	4.00417e-15	9015-1	PRG3	Q9Y2Y8	Proteoglycan 3	57381150	57376769	11	TRANS
cg24848973	3	EIF4E3;EIF4E3;EIF4E3;EIF4E3	71775152	+	-1.12953	0.143862	4.11142e-15	10754-113	PROK2	Q9HC23	Prokineticin-2	71785206	71771655	3	CIS
cg10933988	14	NA	73061991	-	-1.441	0.183568	4.16273e-15	4148-49	PAPPA	Q13219	Pappalysin-1	116153791	116402321	9	TRANS
cg03607951	1	IFI44L	79085586	+	-0.880534	0.112196	4.22168e-15	14151-4	ISG15	P05161	Ubiquitin-like protein ISG15	1001138	1014540	1	TRANS
cg04933530	14	NA	77419754	-	-1.87839	0.239366	4.24891e-15	9015-1	PRG3	Q9Y2Y8	Proteoglycan 3	57381150	57376769	11	TRANS
cg00932483	3	NA	193583476	-	-1.49358	0.190377	4.31719e-15	4148-49	PAPPA	Q13219	Pappalysin-1	116153791	116402321	9	TRANS
cg17778204	6	CLPS;CLPS;CLPS	35763551	+	-1.49864	0.191062	4.37266e-15	5749-53	CLPS	P04118	Colipase	35797344	35794982	6	CIS
cg17883142	12	CLIP1;CLIP1;CLIP1	122826012	-	-1.3723	0.174956	4.37575e-15	9015-1	PRG3	Q9Y2Y8	Proteoglycan 3	57381150	57376769	11	TRANS
cg14849880	22	NA	46992206	-	-1.95684	0.249688	4.60901e-15	4148-49	PAPPA	Q13219	Pappalysin-1	116153791	116402321	9	TRANS
cg09486450	5	PDE6A	149295369	-	-1.46467	0.18697	4.73619e-15	9015-1	PRG3	Q9Y2Y8	Proteoglycan 3	57381150	57376769	11	TRANS
cg04997452	15	NA	39697356	-	-1.49736	0.191176	4.78818e-15	9015-1	PRG3	Q9Y2Y8	Proteoglycan 3	57381150	57376769	11	TRANS
cg06500161	21	ABCG1;ABCG1;ABCG1;ABCG1;ABCG1;ABCG1	43656587	+	-1.81507	0.231806	4.87518e-15	5843-60	EHMT2	Q96KQ7	Histone-lysine N-methyltransferase EHMT2	31974166	31861940	6	TRANS
cg26103369	14	KIAA0317	75153307	-	-1.17443	0.150004	4.90556e-15	9015-1	PRG3	Q9Y2Y8	Proteoglycan 3	57381150	57376769	11	TRANS
cg16411857	16	NLRC5	57023191	-	-0.747179	0.0954367	4.91551e-15	5028-59	CD163	Q86VB7	Scavenger receptor cysteine-rich type 1 protein M130	7503893	7470811	12	TRANS
cg10473367	16	NA	1309550	-	0.736355	0.094056	4.92169e-15	3403-1	TPSB2	P20231	Tryptase beta-2	1230184	1227272	16	CIS
cg01942646	1	NR0B2	27240694	-	-1.48338	0.189481	4.93028e-15	9015-1	PRG3	Q9Y2Y8	Proteoglycan 3	57381150	57376769	11	TRANS
cg05076510	12	UBE3B;UBE3B	109971517	+	-1.63129	0.2084	4.96932e-15	9015-1	PRG3	Q9Y2Y8	Proteoglycan 3	57381150	57376769	11	TRANS
cg08058756	19	NA	56833959	-	-1.649	0.210668	4.97713e-15	4148-49	PAPPA	Q13219	Pappalysin-1	116153791	116402321	9	TRANS
cg20133046	6	NA	16217825	-	-0.742685	0.094883	4.9814e-15	19254-125	GMPR	P36959	GMP reductase 1	16238587	16295549	6	CIS
cg24627621	6	C6orf132	42109176	-	-1.8019	0.230222	5.00597e-15	9015-1	PRG3	Q9Y2Y8	Proteoglycan 3	57381150	57376769	11	TRANS
cg25309343	19	CLEC11A	51226207	+	-1.77283	0.226525	5.02906e-15	2966-65	CLEC11A	Q9Y240	C-type lectin domain family 11 member A	50723364	50725708	19	CIS
cg15903936	11	UCP3;UCP3	73714778	-	-1.35536	0.173204	5.06652e-15	9015-1	PRG3	Q9Y2Y8	Proteoglycan 3	57381150	57376769	11	TRANS
cg02711608	19	SLC1A5;SLC1A5;SLC1A5;SLC1A5	47287964	+	-1.05852	0.135279	5.08937e-15	18342-2	PSAT1	Q9Y617	Phosphoserine aminotransferase	78297125	78330093	9	TRANS
cg05555563	4	ELOVL6;ELOVL6	111049852	-	-1.20027	0.153396	5.09177e-15	4148-49	PAPPA	Q13219	Pappalysin-1	116153791	116402321	9	TRANS
cg24376793	1	PPP1R12B;PPP1R12B;PPP1R12B;PPP1R12B	202545589	-	-1.50821	0.192779	5.13519e-15	4148-49	PAPPA	Q13219	Pappalysin-1	116153791	116402321	9	TRANS
cg00761550	4	NA	74628419	-	0.849434	0.108586	5.17077e-15	3495-15	CXCL6	P80162	C-X-C motif chemokine 6	73836640	73849064	4	CIS
cg23904266	10	SEC31B	102276804	-	-1.71605	0.219371	5.17409e-15	4148-49	PAPPA	Q13219	Pappalysin-1	116153791	116402321	9	TRANS
cg03636183	19	F2RL3	17000585	-	-1.0334	0.132111	5.18944e-15	11388-75	WFDC2	Q14508	WAP four-disulfide core domain protein 2	45469753	45481532	20	TRANS
cg02856510	2	NA	192043611	+	-1.48479	0.189871	5.28287e-15	4148-49	PAPPA	Q13219	Pappalysin-1	116153791	116402321	9	TRANS
cg20267283	1	ZBTB48;ZBTB48;ZBTB48	6645171	+	-1.34205	0.171638	5.32055e-15	4148-49	PAPPA	Q13219	Pappalysin-1	116153791	116402321	9	TRANS
cg08758734	20	SYNDIG1	24630947	-	-1.60681	0.205509	5.33664e-15	4148-49	PAPPA	Q13219	Pappalysin-1	116153791	116402321	9	TRANS
cg17988187	2	LOC100189589	74612222	-	-1.82988	0.234063	5.37116e-15	4148-49	PAPPA	Q13219	Pappalysin-1	116153791	116402321	9	TRANS
cg22710716	3	NT5DC2;NT5DC2	52569097	-	-0.159172	0.0203611	5.3902e-15	7145-1	ITIH3	Q06033	Inter-alpha-trypsin inhibitor heavy chain H3	52794768	52809009	3	CIS
cg15732078	10	CCSER2;CCSER2;CCSER2	86097061	+	-1.73877	0.222422	5.39056e-15	4148-49	PAPPA	Q13219	Pappalysin-1	116153791	116402321	9	TRANS
cg16899419	22	MTMR3;MTMR3;MTMR3	30342424	+	-2.3917	0.305997	5.44973e-15	4148-49	PAPPA	Q13219	Pappalysin-1	116153791	116402321	9	TRANS
cg26396322	3	GLB1;GLB1;GLB1	33112660	+	-1.49205	0.190933	5.51665e-15	4148-49	PAPPA	Q13219	Pappalysin-1	116153791	116402321	9	TRANS
cg00490406	1	AIM2	159046773	+	-0.91712	0.117377	5.56361e-15	15326-64	GBP1	P32455	Guanylate-binding protein 1	89065360	89051882	1	TRANS
cg21160290	9	ABO	136149941	-	0.359169	0.0459909	5.73822e-15	13499-30	F8	P00451	Coagulation factor VIII	155026940	154835788	X	TRANS
cg06144471	3	NA	195835467	+	-0.830309	0.106346	5.82897e-15	4148-49	PAPPA	Q13219	Pappalysin-1	116153791	116402321	9	TRANS
cg01003257	12	CHST11;CHST11	105056211	-	-1.32316	0.169479	5.84681e-15	9015-1	PRG3	Q9Y2Y8	Proteoglycan 3	57381150	57376769	11	TRANS
cg27182529	16	RAB11FIP3;RAB11FIP3	528479	+	0.905779	0.116032	5.88931e-15	18343-10	DECR2	Q9NUI1	Peroxisomal 2,4-dienoyl-CoA reductase	401826	412487	16	CIS
cg26396815	4	BANK1;BANK1;BANK1	102878132	-	-1.27415	0.16324	5.93256e-15	4148-49	PAPPA	Q13219	Pappalysin-1	116153791	116402321	9	TRANS
cg17374802	17	EPX	56270828	+	-1.58382	0.202914	5.93395e-15	4148-49	PAPPA	Q13219	Pappalysin-1	116153791	116402321	9	TRANS
cg01541187	13	FRY	32658717	-	-1.42571	0.182678	5.97499e-15	9015-1	PRG3	Q9Y2Y8	Proteoglycan 3	57381150	57376769	11	TRANS
cg17032689	11	NA	102175583	+	-2.24835	0.288123	6.02558e-15	4148-49	PAPPA	Q13219	Pappalysin-1	116153791	116402321	9	TRANS
cg11268327	6	MICA	31380198	+	0.26607	0.0341072	6.14195e-15	2730-58	MICA	Q29983	MHC class I polypeptide-related sequence A	31389818	31459233	6	CIS
cg17501987	3	KPNA1;KPNA1	122186930	-	-1.33408	0.171015	6.1451e-15	4148-49	PAPPA	Q13219	Pappalysin-1	116153791	116402321	9	TRANS
cg23172995	5	ANXA6;ANXA6	150486801	-	-1.48906	0.190885	6.15043e-15	9015-1	PRG3	Q9Y2Y8	Proteoglycan 3	57381150	57376769	11	TRANS
cg06315149	1	PRKCZ;PRKCZ;PRKCZ	2036398	+	-1.69866	0.217841	6.30448e-15	4148-49	PAPPA	Q13219	Pappalysin-1	116153791	116402321	9	TRANS
cg06157924	4	TMEM175	942005	-	-0.27795	0.0356512	6.37115e-15	13566-2	SSU72	Q9NP77	RNA polymerase II subunit A C-terminal domain phosphatase SSU72	1574863	1541673	1	TRANS
cg14496081	22	NA	50984822	-	-1.81194	0.232423	6.39715e-15	9015-1	PRG3	Q9Y2Y8	Proteoglycan 3	57381150	57376769	11	TRANS
cg00158128	1	NA	25351284	-	-1.7816	0.228555	6.43792e-15	9015-1	PRG3	Q9Y2Y8	Proteoglycan 3	57381150	57376769	11	TRANS
cg16191278	19	NA	35894520	+	-1.42133	0.182354	6.47568e-15	4148-49	PAPPA	Q13219	Pappalysin-1	116153791	116402321	9	TRANS
cg06651549	5	NA	133443229	+	-1.85977	0.238642	6.53555e-15	9015-1	PRG3	Q9Y2Y8	Proteoglycan 3	57381150	57376769	11	TRANS
cg08122652	3	PARP9;PARP9;DTX3L;PARP9;PARP9;PARP9;PARP9	122281939	-	-1.05127	0.134903	6.55617e-15	15326-64	GBP1	P32455	Guanylate-binding protein 1	89065360	89051882	1	TRANS
cg06500161	21	ABCG1;ABCG1;ABCG1;ABCG1;ABCG1;ABCG1	43656587	+	-1.80732	0.231923	6.55622e-15	10521-10	MXRA8	Q9BRK3	Matrix remodeling-associated protein 8	1361777	1352689	1	TRANS
cg10159529	3	IL5RA;IL5RA;IL5RA;IL5RA;IL5RA;IL5RA	3152530	+	-1.47351	0.189143	6.67749e-15	9015-1	PRG3	Q9Y2Y8	Proteoglycan 3	57381150	57376769	11	TRANS
cg21566642	2	NA	233284661	-	-0.730416	0.0937825	6.78605e-15	3216-2	PIGR	P01833	Polymeric immunoglobulin receptor	206946466	206928522	1	TRANS
cg08799394	10	PDLIM1	97049193	+	-2.08358	0.267532	6.79981e-15	9015-1	PRG3	Q9Y2Y8	Proteoglycan 3	57381150	57376769	11	TRANS
cg00130246	11	ACCS;ACCS;ACCS;ACCS	44092863	-	-1.66102	0.21329	6.82787e-15	9015-1	PRG3	Q9Y2Y8	Proteoglycan 3	57381150	57376769	11	TRANS
cg15075897	12	DPPA3	7862691	+	-1.5103	0.193987	6.94158e-15	9015-1	PRG3	Q9Y2Y8	Proteoglycan 3	57381150	57376769	11	TRANS
cg16034991	19	SIGLEC14	52146598	-	0.561025	0.0720602	6.94361e-15	8248-222	SIGLEC14	Q08ET2	Sialic acid-binding Ig-like lectin 14	51646825	51639478	19	CIS
cg13850063	9	NA	138362321	-	-1.0078	0.129451	6.96198e-15	4148-49	PAPPA	Q13219	Pappalysin-1	116153791	116402321	9	TRANS
cg26396322	3	GLB1;GLB1;GLB1	33112660	+	-1.49219	0.191673	6.96692e-15	9015-1	PRG3	Q9Y2Y8	Proteoglycan 3	57381150	57376769	11	TRANS
cg05358754	22	HMGXB4;HMGXB4	35652215	-	-1.48545	0.190808	6.96972e-15	9015-1	PRG3	Q9Y2Y8	Proteoglycan 3	57381150	57376769	11	TRANS
cg10407935	4	LRPAP1	3524288	+	0.487405	0.0626217	7.06358e-15	3617-80	HGFAC	Q04756	Hepatocyte growth factor activator	3441968	3449486	4	CIS
cg00366037	10	MYST4	76781121	+	-1.4288	0.183629	7.20151e-15	4148-49	PAPPA	Q13219	Pappalysin-1	116153791	116402321	9	TRANS
cg03651219	10	NA	5576480	+	-1.3595	0.174749	7.26836e-15	9015-1	PRG3	Q9Y2Y8	Proteoglycan 3	57381150	57376769	11	TRANS
cg22508829	17	TOM1L2;TOM1L2;TOM1L2;TOM1L2;TOM1L2;TOM1L2	17843585	+	-1.4673	0.188643	7.3576e-15	4148-49	PAPPA	Q13219	Pappalysin-1	116153791	116402321	9	TRANS
cg12483927	1	RD3;RD3	211667682	+	-1.51534	0.194831	7.38544e-15	9015-1	PRG3	Q9Y2Y8	Proteoglycan 3	57381150	57376769	11	TRANS
cg07839457	16	NLRC5	57023022	-	-0.624884	0.0803487	7.41764e-15	3324-51	LY9	Q9HBG7	T-lymphocyte surface antigen Ly-9	160796074	160828261	1	TRANS
cg12877361	12	OAS1;OAS1	113356935	-	1.94613	0.250438	7.79277e-15	17460-51	MX1	P20591	Interferon-induced GTP-binding protein Mx1	41420020	41470071	21	TRANS
cg20378916	15	VPS39;VPS39	42456971	+	-1.94355	0.250161	7.89968e-15	9015-1	PRG3	Q9Y2Y8	Proteoglycan 3	57381150	57376769	11	TRANS
cg09655952	3	PROK2;PROK2	71833631	+	-1.33478	0.171804	7.90074e-15	10754-113	PROK2	Q9HC23	Prokineticin-2	71785206	71771655	3	CIS
cg05323624	1	LGALS8;LGALS8;LGALS8;LGALS8	236699485	-	-1.39644	0.17976	7.95039e-15	9015-1	PRG3	Q9Y2Y8	Proteoglycan 3	57381150	57376769	11	TRANS
cg02233915	11	HSD17B12	43760352	+	-1.32686	0.170835	8.04445e-15	9015-1	PRG3	Q9Y2Y8	Proteoglycan 3	57381150	57376769	11	TRANS
cg03850588	16	CBFB;CBFB	67075173	+	-1.6041	0.206559	8.11138e-15	9015-1	PRG3	Q9Y2Y8	Proteoglycan 3	57381150	57376769	11	TRANS
cg06088069	14	JDP2;JDP2;JDP2	75895604	+	-2.19103	0.282172	8.17348e-15	18342-2	PSAT1	Q9Y617	Phosphoserine aminotransferase	78297125	78330093	9	TRANS
cg26345312	12	NA	54938421	-	-1.3408	0.172682	8.19317e-15	9015-1	PRG3	Q9Y2Y8	Proteoglycan 3	57381150	57376769	11	TRANS
cg03386675	1	ADAR;ADAR;ADAR;ADAR;ADAR	154579713	-	-0.8388	0.108044	8.26071e-15	17460-51	MX1	P20591	Interferon-induced GTP-binding protein Mx1	41420020	41470071	21	TRANS
cg18367488	11	NA	47937934	-	-1.49381	0.192419	8.27473e-15	4148-49	PAPPA	Q13219	Pappalysin-1	116153791	116402321	9	TRANS
cg00197649	2	AAK1	69777228	-	-1.46111	0.188213	8.29232e-15	9015-1	PRG3	Q9Y2Y8	Proteoglycan 3	57381150	57376769	11	TRANS
cg05393861	3	ITIH3	52828628	+	-0.151018	0.019455	8.33121e-15	13565-2	RBL2	Q08999	Retinoblastoma-like protein 2	53433977	53491648	16	TRANS
cg11241076	19	CLPTM1;CLPTM1;CLPTM1	45457673	+	0.840642	0.108318	8.43662e-15	18899-82	HDGFRP3	Q9Y3E1	Hepatoma-derived growth factor-related protein 3	83207823	83112738	15	TRANS
cg21380264	21	IL10RB	34653622	+	-1.3351	0.172034	8.44785e-15	9015-1	PRG3	Q9Y2Y8	Proteoglycan 3	57381150	57376769	11	TRANS
cg14263230	18	PIGN;PIGN	59733858	+	-1.28443	0.165515	8.47926e-15	9015-1	PRG3	Q9Y2Y8	Proteoglycan 3	57381150	57376769	11	TRANS
cg24515533	17	KLHL11	40020225	-	-1.87168	0.241224	8.55449e-15	19135-5	NT5C3L	Q969T7	7-methylguanosine phosphate-specific 5'-nucleotidase	41836260	41825057	17	CIS
cg23079735	16	NA	195133	-	-1.42983	0.184307	8.63621e-15	4148-49	PAPPA	Q13219	Pappalysin-1	116153791	116402321	9	TRANS
cg03761216	1	EPS15	51986130	-	-1.42615	0.183865	8.72861e-15	4148-49	PAPPA	Q13219	Pappalysin-1	116153791	116402321	9	TRANS
cg12944551	2	STAT1	191839759	-	-1.33385	0.171986	8.79399e-15	9015-1	PRG3	Q9Y2Y8	Proteoglycan 3	57381150	57376769	11	TRANS
cg13792581	20	TOMM34	43590115	-	-1.38067	0.178055	8.89092e-15	4148-49	PAPPA	Q13219	Pappalysin-1	116153791	116402321	9	TRANS
cg00414077	20	C20orf118	35504511	+	-1.72303	0.222298	9.11919e-15	9015-1	PRG3	Q9Y2Y8	Proteoglycan 3	57381150	57376769	11	TRANS
cg19948936	20	TOMM34	43590100	-	-1.35802	0.17525	9.2591e-15	9015-1	PRG3	Q9Y2Y8	Proteoglycan 3	57381150	57376769	11	TRANS
cg04100865	2	TET3	74311093	+	-1.76171	0.227373	9.32669e-15	4148-49	PAPPA	Q13219	Pappalysin-1	116153791	116402321	9	TRANS
cg11539561	12	PRKAB1	120114603	-	-1.61476	0.208409	9.33102e-15	4148-49	PAPPA	Q13219	Pappalysin-1	116153791	116402321	9	TRANS
cg03727333	10	SGMS1	52379467	-	-1.61368	0.208272	9.33861e-15	4148-49	PAPPA	Q13219	Pappalysin-1	116153791	116402321	9	TRANS
cg17365440	3	MUC13	124646526	+	-1.46621	0.18931	9.55685e-15	9015-1	PRG3	Q9Y2Y8	Proteoglycan 3	57381150	57376769	11	TRANS
cg02668270	19	ZNF428	44124896	-	-1.62709	0.210155	9.76151e-15	4148-49	PAPPA	Q13219	Pappalysin-1	116153791	116402321	9	TRANS
cg00658852	14	NA	75890874	+	-1.60567	0.207398	9.78926e-15	4148-49	PAPPA	Q13219	Pappalysin-1	116153791	116402321	9	TRANS
cg19946091	19	LAIR1;LAIR1;LAIR1;LAIR1;LAIR1;LAIR1;LAIR1;LAIR1	54869073	+	-1.58382	0.204594	9.84276e-15	9015-1	PRG3	Q9Y2Y8	Proteoglycan 3	57381150	57376769	11	TRANS
cg17245251	8	NA	103603330	+	-1.3273	0.171506	1.00116e-14	4148-49	PAPPA	Q13219	Pappalysin-1	116153791	116402321	9	TRANS
cg16306670	10	NA	6645837	+	-1.56409	0.20212	1.00643e-14	4148-49	PAPPA	Q13219	Pappalysin-1	116153791	116402321	9	TRANS
cg14978242	5	SERINC5	79501131	-	-1.50215	0.19417	1.02359e-14	9015-1	PRG3	Q9Y2Y8	Proteoglycan 3	57381150	57376769	11	TRANS
cg16064932	16	MYLK3;MYLK3	46776932	-	-1.50844	0.195048	1.04475e-14	9015-1	PRG3	Q9Y2Y8	Proteoglycan 3	57381150	57376769	11	TRANS
cg03092343	1	KIAA1522	33221514	+	-2.26132	0.292417	1.04869e-14	9015-1	PRG3	Q9Y2Y8	Proteoglycan 3	57381150	57376769	11	TRANS
cg08481694	17	LOC101928710;LOC101928710	76623418	-	-1.50771	0.194996	1.05842e-14	9015-1	PRG3	Q9Y2Y8	Proteoglycan 3	57381150	57376769	11	TRANS
cg06500161	21	ABCG1;ABCG1;ABCG1;ABCG1;ABCG1;ABCG1	43656587	+	-1.79353	0.232001	1.06951e-14	4929-55	SHBG	P04278	Sex hormone-binding globulin	7613946	7633382	17	TRANS
cg03448301	11	CHRM1	62678778	+	-1.25238	0.162005	1.07111e-14	9015-1	PRG3	Q9Y2Y8	Proteoglycan 3	57381150	57376769	11	CIS
cg16411857	16	NLRC5	57023191	-	-0.727769	0.094145	1.07292e-14	15326-64	GBP1	P32455	Guanylate-binding protein 1	89065360	89051882	1	TRANS
cg00527937	15	TMED3;TMED3;TMED3	79609419	+	-1.59613	0.206544	1.09434e-14	4148-49	PAPPA	Q13219	Pappalysin-1	116153791	116402321	9	TRANS
cg25384513	5	GFPT2;GFPT2	179751817	+	-2.10066	0.271867	1.10285e-14	9015-1	PRG3	Q9Y2Y8	Proteoglycan 3	57381150	57376769	11	TRANS
cg27647944	2	NA	218082730	+	-1.48372	0.192067	1.1184e-14	9015-1	PRG3	Q9Y2Y8	Proteoglycan 3	57381150	57376769	11	TRANS
cg10805265	9	MAPKAP1;MAPKAP1;MAPKAP1;MAPKAP1;MAPKAP1;MAPKAP1	128410013	+	-1.48365	0.192089	1.12947e-14	9015-1	PRG3	Q9Y2Y8	Proteoglycan 3	57381150	57376769	11	TRANS
cg00676801	2	STAT1;STAT1	191876673	-	-1.60104	0.207312	1.13756e-14	15326-64	GBP1	P32455	Guanylate-binding protein 1	89065360	89051882	1	TRANS
cg04847043	16	KIAA0182;KIAA0182	85654213	+	-1.26678	0.164032	1.13841e-14	4148-49	PAPPA	Q13219	Pappalysin-1	116153791	116402321	9	TRANS
cg02668270	19	ZNF428	44124896	-	-1.63421	0.211622	1.14214e-14	9015-1	PRG3	Q9Y2Y8	Proteoglycan 3	57381150	57376769	11	TRANS
cg05960102	14	LINC01146	88502488	+	-1.22588	0.158756	1.14695e-14	4148-49	PAPPA	Q13219	Pappalysin-1	116153791	116402321	9	TRANS
cg13621337	7	ZSCAN21;ZNF3	99662524	-	-1.09885	0.142352	1.17046e-14	10816-150	PILRA	Q9UKJ1	Paired immunoglobulin-like type 2 receptor alpha	100367530	100400096	7	CIS
cg21553305	10	CCAR1;CCAR1;CCAR1;CCAR1	70531163	+	-1.27517	0.16525	1.19446e-14	4148-49	PAPPA	Q13219	Pappalysin-1	116153791	116402321	9	TRANS
cg09339568	22	NA	37296313	-	-1.54341	0.200024	1.19936e-14	4148-49	PAPPA	Q13219	Pappalysin-1	116153791	116402321	9	TRANS
cg08640475	16	NA	85551478	-	-0.540114	0.0700185	1.22052e-14	9015-1	PRG3	Q9Y2Y8	Proteoglycan 3	57381150	57376769	11	TRANS
cg15794584	2	MFSD6	191332000	+	-1.53712	0.199292	1.23018e-14	4148-49	PAPPA	Q13219	Pappalysin-1	116153791	116402321	9	TRANS
cg06460944	20	SLC24A3	19194303	+	-0.813618	0.10551	1.2458e-14	4148-49	PAPPA	Q13219	Pappalysin-1	116153791	116402321	9	TRANS
cg12279650	22	DEPDC5;DEPDC5;DEPDC5;DEPDC5;DEPDC5;DEPDC5	32170979	+	-1.72787	0.224078	1.24808e-14	4148-49	PAPPA	Q13219	Pappalysin-1	116153791	116402321	9	TRANS
cg06794913	20	NA	56949432	-	-1.58045	0.20497	1.25181e-14	4148-49	PAPPA	Q13219	Pappalysin-1	116153791	116402321	9	TRANS
cg06680065	12	LGR5	71835739	-	-1.71677	0.222687	1.26468e-14	9015-1	PRG3	Q9Y2Y8	Proteoglycan 3	57381150	57376769	11	TRANS
cg23256822	2	IL18RAP	103048916	-	-0.899975	0.11674	1.26562e-14	14079-14	IL18R1	Q13478	Interleukin-18 receptor 1	102311529	102398777	2	CIS
cg07007312	4	DGKQ	961505	+	0.699363	0.0907402	1.28493e-14	13566-2	SSU72	Q9NP77	RNA polymerase II subunit A C-terminal domain phosphatase SSU72	1574863	1541673	1	TRANS
cg15903936	11	UCP3;UCP3	73714778	-	-1.33272	0.17292	1.28653e-14	4148-49	PAPPA	Q13219	Pappalysin-1	116153791	116402321	9	TRANS
cg12020338	11	KDELC2	108357754	-	-1.10535	0.143442	1.29922e-14	4148-49	PAPPA	Q13219	Pappalysin-1	116153791	116402321	9	TRANS
cg18197277	11	KBTBD4;KBTBD4;KBTBD4	47598986	-	-1.21393	0.157543	1.3044e-14	9015-1	PRG3	Q9Y2Y8	Proteoglycan 3	57381150	57376769	11	CIS
cg08061334	14	NA	62068941	+	-1.53052	0.198632	1.30501e-14	4148-49	PAPPA	Q13219	Pappalysin-1	116153791	116402321	9	TRANS
cg18781966	19	KLK10;KLK10;KLK10;KLK10	51523159	-	-0.806447	0.104719	1.3496e-14	6227-1	KLK10	O43240	Kallikrein-10	51020175	51012739	19	CIS
cg05555563	4	ELOVL6;ELOVL6	111049852	-	-1.1862	0.154035	1.35194e-14	9015-1	PRG3	Q9Y2Y8	Proteoglycan 3	57381150	57376769	11	TRANS
cg14654849	21	NA	19072007	-	-1.32476	0.172055	1.36468e-14	4148-49	PAPPA	Q13219	Pappalysin-1	116153791	116402321	9	TRANS
cg24106568	11	STT3A;STT3A;STT3A	125464650	-	-1.1775	0.152942	1.37167e-14	4148-49	PAPPA	Q13219	Pappalysin-1	116153791	116402321	9	TRANS
cg09995461	6	PCMT1;PCMT1;PCMT1;PCMT1;PCMT1	150127708	-	1.17061	0.15209	1.39488e-14	15472-16	LRP11	Q86VZ4	Low-density lipoprotein receptor-related protein 11	149864359	149818757	6	CIS
cg22717723	2	SPAST;SPAST	32299042	+	-1.17524	0.152699	1.399e-14	9015-1	PRG3	Q9Y2Y8	Proteoglycan 3	57381150	57376769	11	TRANS
cg02487088	11	VWCE	61033076	-	-1.82595	0.237254	1.40197e-14	4148-49	PAPPA	Q13219	Pappalysin-1	116153791	116402321	9	TRANS
cg04979283	15	NA	58572140	-	-1.30157	0.169139	1.41168e-14	4148-49	PAPPA	Q13219	Pappalysin-1	116153791	116402321	9	TRANS
cg23076894	3	NA	72644845	-	-1.78017	0.231338	1.41388e-14	4148-49	PAPPA	Q13219	Pappalysin-1	116153791	116402321	9	TRANS
cg19502237	9	FCN2;FCN2	137772497	-	1.06108	0.137933	1.43999e-14	13717-15	FCN2	Q15485	Ficolin-2	134880810	134887523	9	CIS
cg25173129	17	EPX	56269410	-	-1.70432	0.221612	1.46502e-14	4148-49	PAPPA	Q13219	Pappalysin-1	116153791	116402321	9	TRANS
cg18666454	7	KCNH2;KCNH2;KCNH2	150651937	+	-1.41138	0.183651	1.52812e-14	4148-49	PAPPA	Q13219	Pappalysin-1	116153791	116402321	9	TRANS
cg09662025	1	MFSD2A;MFSD2A;MFSD2A;MFSD2A;MFSD2A	40419558	-	-1.70516	0.221897	1.53678e-14	4148-49	PAPPA	Q13219	Pappalysin-1	116153791	116402321	9	TRANS
cg00736681	8	ST3GAL1;ST3GAL1	134546052	-	-1.26994	0.165276	1.54524e-14	9015-1	PRG3	Q9Y2Y8	Proteoglycan 3	57381150	57376769	11	TRANS
cg10667267	7	LOC441204	26450563	+	-1.12985	0.147052	1.5506e-14	4148-49	PAPPA	Q13219	Pappalysin-1	116153791	116402321	9	TRANS
cg11351349	22	NA	39849254	+	-1.61705	0.210475	1.55557e-14	9015-1	PRG3	Q9Y2Y8	Proteoglycan 3	57381150	57376769	11	TRANS
cg20472746	13	C13orf15	42039334	+	1.2299	0.160095	1.56225e-14	4148-49	PAPPA	Q13219	Pappalysin-1	116153791	116402321	9	TRANS
cg14613878	20	C20orf118	35504198	+	-1.69994	0.221289	1.56633e-14	9015-1	PRG3	Q9Y2Y8	Proteoglycan 3	57381150	57376769	11	TRANS
cg24267699	9	ABO	136151359	+	0.699756	0.0911555	1.63489e-14	13499-30	F8	P00451	Coagulation factor VIII	155026940	154835788	X	TRANS
cg14476101	1	PHGDH	120255992	-	-0.984193	0.128235	1.65492e-14	18342-2	PSAT1	Q9Y617	Phosphoserine aminotransferase	78297125	78330093	9	TRANS
cg05401712	11	MIR548L;MRE11A;MRE11A	94200622	+	-1.47726	0.192549	1.69208e-14	9015-1	PRG3	Q9Y2Y8	Proteoglycan 3	57381150	57376769	11	TRANS
cg16459171	5	CMBL	10295079	+	-1.53224	0.199719	1.6933e-14	4148-49	PAPPA	Q13219	Pappalysin-1	116153791	116402321	9	TRANS
cg07636225	11	RTN3;RTN3;RTN3;RTN3	63466987	-	-1.70158	0.221839	1.71533e-14	4148-49	PAPPA	Q13219	Pappalysin-1	116153791	116402321	9	TRANS
cg05853552	15	GNB5;GNB5	52427175	+	-1.8766	0.244658	1.71593e-14	4148-49	PAPPA	Q13219	Pappalysin-1	116153791	116402321	9	TRANS
cg14613878	20	C20orf118	35504198	+	-1.69242	0.220677	1.7305e-14	4148-49	PAPPA	Q13219	Pappalysin-1	116153791	116402321	9	TRANS
cg03329755	6	RPS6KA2	167189272	-	-0.586692	0.0765122	1.74754e-14	9015-1	PRG3	Q9Y2Y8	Proteoglycan 3	57381150	57376769	11	TRANS
cg01132271	1	MTFR1L;MTFR1L;LOC646471;MTFR1L;MTFR1L	26148487	+	-1.68479	0.219723	1.74989e-14	4148-49	PAPPA	Q13219	Pappalysin-1	116153791	116402321	9	TRANS
cg24536162	15	ZNF609	64856362	+	-1.75097	0.228361	1.75289e-14	9015-1	PRG3	Q9Y2Y8	Proteoglycan 3	57381150	57376769	11	TRANS
cg04031158	1	NA	175772135	+	-1.59611	0.208235	1.78921e-14	4148-49	PAPPA	Q13219	Pappalysin-1	116153791	116402321	9	TRANS
cg13628444	9	MED27	134883788	-	-1.93382	0.252321	1.80053e-14	4148-49	PAPPA	Q13219	Pappalysin-1	116153791	116402321	9	TRANS
cg06315149	1	PRKCZ;PRKCZ;PRKCZ	2036398	+	-1.68091	0.219326	1.80274e-14	9015-1	PRG3	Q9Y2Y8	Proteoglycan 3	57381150	57376769	11	TRANS
cg01987427	21	NA	16126187	+	-1.34814	0.175934	1.81943e-14	9015-1	PRG3	Q9Y2Y8	Proteoglycan 3	57381150	57376769	11	TRANS
cg23746329	16	GGA2	23491546	-	-2.03621	0.265781	1.8415e-14	4148-49	PAPPA	Q13219	Pappalysin-1	116153791	116402321	9	TRANS
cg08657705	5	NA	30662916	-	0.731638	0.0955079	1.85213e-14	9842-2	CTNNB1	P35222	Catenin beta-1	41194741	41260096	3	TRANS
cg05261121	16	EARS2;EARS2;EARS2	23563601	+	-1.51345	0.197612	1.87827e-14	9015-1	PRG3	Q9Y2Y8	Proteoglycan 3	57381150	57376769	11	TRANS
cg02359181	19	GPI	34860339	-	-1.96572	0.256709	1.8978e-14	9015-1	PRG3	Q9Y2Y8	Proteoglycan 3	57381150	57376769	11	TRANS
cg03636183	19	F2RL3	17000585	-	-1.01137	0.132107	1.92277e-14	7813-6	ALPP	P05187	Alkaline phosphatase, placental type	232378724	232382889	2	TRANS
cg08889930	3	MCM2	127317798	+	-2.00521	0.261944	1.9317e-14	9015-1	PRG3	Q9Y2Y8	Proteoglycan 3	57381150	57376769	11	TRANS
cg13506600	9	ABO	136150361	+	-0.599373	0.0783375	1.9916e-14	17441-4	ALPI	P09923	Intestinal-type alkaline phosphatase	232456125	232460753	2	TRANS
cg16597993	19	EPS15L1	16578633	-	-1.65815	0.216748	2.00824e-14	4148-49	PAPPA	Q13219	Pappalysin-1	116153791	116402321	9	TRANS
cg10224250	11	ST5;ST5;ST5	8717586	+	-1.31484	0.171895	2.0241e-14	4148-49	PAPPA	Q13219	Pappalysin-1	116153791	116402321	9	TRANS
cg09662025	1	MFSD2A;MFSD2A;MFSD2A;MFSD2A;MFSD2A	40419558	-	-1.70564	0.222993	2.0277e-14	9015-1	PRG3	Q9Y2Y8	Proteoglycan 3	57381150	57376769	11	TRANS
cg02290349	1	FAM46C	118153944	-	-1.31923	0.17248	2.03163e-14	9015-1	PRG3	Q9Y2Y8	Proteoglycan 3	57381150	57376769	11	TRANS
cg08057896	19	COL5A3	10074673	+	0.214757	0.0280786	2.03486e-14	19377-14	OLFM2	O95897	Noelin-2	9936515	9853718	19	CIS
cg04259566	10	LDB3;LDB3;LDB3	88477842	+	-1.6525	0.216063	2.03734e-14	9015-1	PRG3	Q9Y2Y8	Proteoglycan 3	57381150	57376769	11	TRANS
cg10145411	13	UBAC2;UBAC2;UBAC2;MIR548AN	99991345	-	-1.97768	0.258607	2.05057e-14	9015-1	PRG3	Q9Y2Y8	Proteoglycan 3	57381150	57376769	11	TRANS
cg17338225	3	NA	14420209	-	-1.81617	0.237489	2.0508e-14	4148-49	PAPPA	Q13219	Pappalysin-1	116153791	116402321	9	TRANS
cg17078207	1	NENF;NENF	212612526	-	-1.40614	0.183885	2.06024e-14	4148-49	PAPPA	Q13219	Pappalysin-1	116153791	116402321	9	TRANS
cg26252077	1	NFIA;NFIA;NFIA;NFIA	61607055	-	-1.45923	0.190857	2.07817e-14	9015-1	PRG3	Q9Y2Y8	Proteoglycan 3	57381150	57376769	11	TRANS
cg08287334	19	KLF16	1854633	-	-0.761815	0.0996534	2.09524e-14	4148-49	PAPPA	Q13219	Pappalysin-1	116153791	116402321	9	TRANS
cg03607951	1	IFI44L	79085586	+	-0.857089	0.112121	2.10088e-14	17460-51	MX1	P20591	Interferon-induced GTP-binding protein Mx1	41420020	41470071	21	TRANS
cg00924612	18	MIB1	19334381	-	-1.14141	0.149321	2.10599e-14	4148-49	PAPPA	Q13219	Pappalysin-1	116153791	116402321	9	TRANS
cg02300466	3	CAPN7	15285484	+	-1.6114	0.210894	2.15882e-14	4148-49	PAPPA	Q13219	Pappalysin-1	116153791	116402321	9	TRANS
cg13789639	1	STIL;STIL;STIL;STIL;STIL;STIL	47746081	+	-1.71585	0.224585	2.17075e-14	4148-49	PAPPA	Q13219	Pappalysin-1	116153791	116402321	9	TRANS
cg03189469	13	NA	110350537	+	-1.35442	0.177311	2.19535e-14	4148-49	PAPPA	Q13219	Pappalysin-1	116153791	116402321	9	TRANS
cg12051762	11	TAGLN;TAGLN	117069788	-	0.5029	0.065842	2.20641e-14	4459-68	PCSK7	Q16549	Proprotein convertase subtilisin/kexin type 7	117232525	117204337	11	CIS
cg25939647	15	GPR176	40173065	-	-1.50581	0.197153	2.21005e-14	4148-49	PAPPA	Q13219	Pappalysin-1	116153791	116402321	9	TRANS
cg06690548	4	SLC7A11	139162808	-	-0.75249	0.0985726	2.27812e-14	5034-79	PRSS2	P07478	Trypsin-2	142760398	142835652	7	TRANS
cg08109336	7	PSMA2	42964826	-	-2.05286	0.268922	2.28181e-14	9015-1	PRG3	Q9Y2Y8	Proteoglycan 3	57381150	57376769	11	TRANS
cg09489470	11	NA	102159619	-	-1.27843	0.167485	2.29211e-14	9015-1	PRG3	Q9Y2Y8	Proteoglycan 3	57381150	57376769	11	TRANS
cg25475273	17	NA	79824551	+	-1.76839	0.231684	2.29759e-14	9015-1	PRG3	Q9Y2Y8	Proteoglycan 3	57381150	57376769	11	TRANS
cg06690548	4	SLC7A11	139162808	-	-0.751425	0.0984479	2.29865e-14	19241-31	RBP5	P82980	Retinol-binding protein 5	7128889	7114967	12	TRANS
cg08694835	13	MIPEP	24440615	-	-1.31749	0.172619	2.305e-14	4148-49	PAPPA	Q13219	Pappalysin-1	116153791	116402321	9	TRANS
cg15136398	2	NA	202655103	+	-1.63502	0.214258	2.3282e-14	4148-49	PAPPA	Q13219	Pappalysin-1	116153791	116402321	9	TRANS
cg17918090	1	RCC2;RCC2	17751920	+	-1.20741	0.15823	2.33411e-14	9015-1	PRG3	Q9Y2Y8	Proteoglycan 3	57381150	57376769	11	TRANS
cg12105691	3	C3orf50	168511423	-	-1.32439	0.173574	2.34536e-14	4148-49	PAPPA	Q13219	Pappalysin-1	116153791	116402321	9	TRANS
cg04992471	3	NA	42942410	+	-1.32865	0.174144	2.35472e-14	9015-1	PRG3	Q9Y2Y8	Proteoglycan 3	57381150	57376769	11	TRANS
cg21627181	6	SLC17A4	25754190	+	-1.67232	0.219235	2.38466e-14	4148-49	PAPPA	Q13219	Pappalysin-1	116153791	116402321	9	TRANS
cg22972893	11	LOC283140	112149745	+	-1.38766	0.181924	2.38992e-14	9015-1	PRG3	Q9Y2Y8	Proteoglycan 3	57381150	57376769	11	TRANS
cg15106081	3	CCDC174	14708144	+	-1.0917	0.143136	2.4019e-14	9015-1	PRG3	Q9Y2Y8	Proteoglycan 3	57381150	57376769	11	TRANS
cg05724080	2	SAG	234246583	-	-1.49241	0.195719	2.43537e-14	9015-1	PRG3	Q9Y2Y8	Proteoglycan 3	57381150	57376769	11	TRANS
cg20385913	15	NA	75054510	-	-1.72452	0.226301	2.527e-14	4148-49	PAPPA	Q13219	Pappalysin-1	116153791	116402321	9	TRANS
cg15075897	12	DPPA3	7862691	+	-1.46953	0.192869	2.55054e-14	4148-49	PAPPA	Q13219	Pappalysin-1	116153791	116402321	9	TRANS
cg21380264	21	IL10RB	34653622	+	-1.305	0.171278	2.55272e-14	4148-49	PAPPA	Q13219	Pappalysin-1	116153791	116402321	9	TRANS
cg22955228	12	TESC;TESC;TESC	117484824	-	1.40146	0.183951	2.56332e-14	12831-21	TESC	Q96BS2	Calcineurin B homologous protein 3	117099479	117038923	12	CIS
cg01588399	20	NA	48364470	+	-2.20354	0.289246	2.57224e-14	4148-49	PAPPA	Q13219	Pappalysin-1	116153791	116402321	9	TRANS
cg06690548	4	SLC7A11	139162808	-	-0.750647	0.0985351	2.57497e-14	5452-71	ASGR1	P07306	Asialoglycoprotein receptor 1	7179564	7173431	17	TRANS
cg27488674	17	NA	34134865	-	-1.05301	0.138275	2.63082e-14	4148-49	PAPPA	Q13219	Pappalysin-1	116153791	116402321	9	TRANS
cg06571036	3	VPRBP;VPRBP	51449240	+	-1.60746	0.211122	2.65978e-14	4148-49	PAPPA	Q13219	Pappalysin-1	116153791	116402321	9	TRANS
cg20062691	1	ISG15	949392	-	-1.05477	0.138536	2.66332e-14	14151-4	ISG15	P05161	Ubiquitin-like protein ISG15	1001138	1014540	1	CIS
cg21992676	11	NA	1828746	-	-1.75297	0.230253	2.67297e-14	4148-49	PAPPA	Q13219	Pappalysin-1	116153791	116402321	9	TRANS
cg22535403	9	ABO	136150032	-	0.517195	0.0679346	2.67522e-14	13499-30	F8	P00451	Coagulation factor VIII	155026940	154835788	X	TRANS
cg22022320	9	ACO1;ACO1	32426874	-	-1.35306	0.177752	2.69711e-14	9015-1	PRG3	Q9Y2Y8	Proteoglycan 3	57381150	57376769	11	TRANS
cg05696877	1	IFI44L	79088769	+	-0.477733	0.0627764	2.73937e-14	14151-4	ISG15	P05161	Ubiquitin-like protein ISG15	1001138	1014540	1	TRANS
cg26823505	6	CLPS	35765589	+	-1.62234	0.213186	2.74165e-14	5749-53	CLPS	P04118	Colipase	35797344	35794982	6	CIS
cg10760299	15	GATM	45669010	-	-0.602085	0.0791289	2.76409e-14	18188-12	GATM	P50440	Glycine amidinotransferase, mitochondrial	45402327	45361124	15	CIS
cg10055846	8	NA	21670177	-	-1.68155	0.221042	2.79739e-14	9015-1	PRG3	Q9Y2Y8	Proteoglycan 3	57381150	57376769	11	TRANS
cg01003257	12	CHST11;CHST11	105056211	-	-1.28467	0.168875	2.80037e-14	4148-49	PAPPA	Q13219	Pappalysin-1	116153791	116402321	9	TRANS
cg08945642	5	CCDC127	205863	+	-1.51136	0.198695	2.81723e-14	4148-49	PAPPA	Q13219	Pappalysin-1	116153791	116402321	9	TRANS
cg15105011	4	TMEM175	940614	-	0.48836	0.0642162	2.85063e-14	13566-2	SSU72	Q9NP77	RNA polymerase II subunit A C-terminal domain phosphatase SSU72	1574863	1541673	1	TRANS
cg26495008	6	FKBP5;FKBP5;FKBP5;FKBP5	35619239	+	-1.24633	0.163893	2.85899e-14	9015-1	PRG3	Q9Y2Y8	Proteoglycan 3	57381150	57376769	11	TRANS
cg21081097	19	CLPTM1	45458610	-	0.883848	0.116258	2.90479e-14	12384-92	COPS7B	Q9H9Q2	COP9 signalosome complex subunit 7b	231781671	231809254	2	TRANS
cg02361196	9	SLC25A25;SLC25A25;SLC25A25;SLC25A25;SLC25A25	130866500	+	-1.34997	0.177674	3.00697e-14	4148-49	PAPPA	Q13219	Pappalysin-1	116153791	116402321	9	TRANS
cg13645296	15	DAPK2	64275810	-	-1.31091	0.172538	3.01113e-14	9015-1	PRG3	Q9Y2Y8	Proteoglycan 3	57381150	57376769	11	TRANS
cg12498017	6	TRERF1;TRERF1	42198581	-	-1.58514	0.208634	3.01413e-14	9015-1	PRG3	Q9Y2Y8	Proteoglycan 3	57381150	57376769	11	TRANS
cg07465458	3	NA	39243826	-	-1.73476	0.228333	3.01878e-14	9015-1	PRG3	Q9Y2Y8	Proteoglycan 3	57381150	57376769	11	TRANS
cg21140167	6	TRAF3IP2-AS1;TRAF3IP2-AS1;TRAF3IP2;TRAF3IP2;TRAF3IP2	111920032	+	-1.47666	0.194378	3.03433e-14	9015-1	PRG3	Q9Y2Y8	Proteoglycan 3	57381150	57376769	11	TRANS
cg24982541	5	CAST;CAST;CAST;CAST;CAST;CAST;CAST;CAST;CAST;CAST;CAST	96078678	+	0.774718	0.102002	3.0746e-14	4964-67	ERAP1	Q9NZ08	Endoplasmic reticulum aminopeptidase 1	96808100	96760810	5	CIS
cg10271974	1	NA	64919636	+	-1.60559	0.211406	3.08236e-14	4148-49	PAPPA	Q13219	Pappalysin-1	116153791	116402321	9	TRANS
cg21419012	3	NR2C2;NR2C2	15066608	+	-1.55504	0.204751	3.08344e-14	9015-1	PRG3	Q9Y2Y8	Proteoglycan 3	57381150	57376769	11	TRANS
cg27028878	20	SYNDIG1	24630818	-	-1.49114	0.196338	3.08448e-14	4148-49	PAPPA	Q13219	Pappalysin-1	116153791	116402321	9	TRANS
cg05134567	19	APOC4-APOC2;APOC2	45449165	-	0.593721	0.0781785	3.09164e-14	18899-82	HDGFRP3	Q9Y3E1	Hepatoma-derived growth factor-related protein 3	83207823	83112738	15	TRANS
cg03448301	11	CHRM1	62678778	+	-1.22504	0.161311	3.09532e-14	4148-49	PAPPA	Q13219	Pappalysin-1	116153791	116402321	9	TRANS
cg18487916	3	NEK4	52748469	-	0.852542	0.112265	3.10179e-14	7145-1	ITIH3	Q06033	Inter-alpha-trypsin inhibitor heavy chain H3	52794768	52809009	3	CIS
cg12530021	19	SIGLEC12;SIGLEC12	52004630	-	-1.92764	0.253926	3.16607e-14	10037-98	SIGLEC12	Q96PQ1	Sialic acid-binding Ig-like lectin 12	51501800	51491227	19	CIS
cg01588399	20	NA	48364470	+	-2.20221	0.290173	3.21607e-14	9015-1	PRG3	Q9Y2Y8	Proteoglycan 3	57381150	57376769	11	TRANS
cg01315054	22	MGAT3	39869399	-	-1.80014	0.237235	3.24866e-14	4148-49	PAPPA	Q13219	Pappalysin-1	116153791	116402321	9	TRANS
cg10786474	1	NA	17802476	-	-1.47124	0.193937	3.29439e-14	9015-1	PRG3	Q9Y2Y8	Proteoglycan 3	57381150	57376769	11	TRANS
cg08944049	9	NA	102193258	-	0.935531	0.12334	3.32579e-14	3617-80	HGFAC	Q04756	Hepatocyte growth factor activator	3441968	3449486	4	TRANS
cg18783781	1	SLC25A33	9599067	+	-1.60239	0.211276	3.34214e-14	9015-1	PRG3	Q9Y2Y8	Proteoglycan 3	57381150	57376769	11	TRANS
cg20385913	15	NA	75054510	-	-1.72646	0.227648	3.35303e-14	9015-1	PRG3	Q9Y2Y8	Proteoglycan 3	57381150	57376769	11	TRANS
cg04538585	12	LGR5	71835737	-	-1.56069	0.205818	3.38037e-14	4148-49	PAPPA	Q13219	Pappalysin-1	116153791	116402321	9	TRANS
cg01989456	15	NA	75469169	-	-2.02384	0.266917	3.39484e-14	9015-1	PRG3	Q9Y2Y8	Proteoglycan 3	57381150	57376769	11	TRANS
cg23960125	22	MN1	28189304	-	-1.23642	0.163072	3.40142e-14	9015-1	PRG3	Q9Y2Y8	Proteoglycan 3	57381150	57376769	11	TRANS
cg01517384	6	HLA-B	31323856	-	-0.506579	0.0668149	3.40742e-14	2730-58	MICA	Q29983	MHC class I polypeptide-related sequence A	31389818	31459233	6	CIS
cg06019933	3	NA	128442438	+	-1.74118	0.229687	3.43719e-14	9015-1	PRG3	Q9Y2Y8	Proteoglycan 3	57381150	57376769	11	TRANS
cg11569329	19	RPS9	54705747	-	-0.668465	0.0881804	3.4382e-14	15615-8	LILRB3	O75022	Leukocyte immunoglobulin-like receptor subfamily B member 3	54223789	54216278	19	CIS
cg24323626	2	LOC100506457	12553424	+	-1.23785	0.163298	3.44699e-14	4148-49	PAPPA	Q13219	Pappalysin-1	116153791	116402321	9	TRANS
cg00158128	1	NA	25351284	-	-1.7236	0.22741	3.47456e-14	4148-49	PAPPA	Q13219	Pappalysin-1	116153791	116402321	9	TRANS
cg12060026	17	TMEM11;TMEM11	21103728	+	-1.74865	0.23075	3.50626e-14	9015-1	PRG3	Q9Y2Y8	Proteoglycan 3	57381150	57376769	11	TRANS
cg09724374	16	NA	1309210	+	0.524042	0.0691659	3.54751e-14	3403-1	TPSB2	P20231	Tryptase beta-2	1230184	1227272	16	CIS
cg10636246	1	AIM2	159046973	+	-0.732474	0.0966853	3.56759e-14	15326-64	GBP1	P32455	Guanylate-binding protein 1	89065360	89051882	1	TRANS
cg24106568	11	STT3A;STT3A;STT3A	125464650	-	-1.16216	0.153422	3.59339e-14	9015-1	PRG3	Q9Y2Y8	Proteoglycan 3	57381150	57376769	11	TRANS
cg14467794	3	NA	32086860	+	-1.25759	0.16604	3.61908e-14	4148-49	PAPPA	Q13219	Pappalysin-1	116153791	116402321	9	TRANS
cg21022524	10	EDRF1;EDRF1;EDRF1;EDRF1;EDRF1	127430868	+	-1.21128	0.159953	3.6559e-14	4148-49	PAPPA	Q13219	Pappalysin-1	116153791	116402321	9	TRANS
cg09332506	1	COPA;COPA	160309220	-	-1.30536	0.172379	3.65715e-14	4148-49	PAPPA	Q13219	Pappalysin-1	116153791	116402321	9	TRANS
cg21203249	9	SEMA4D;SEMA4D	91997686	-	0.157166	0.0207589	3.70355e-14	5737-61	SEMA4D	Q92854	Semaphorin-4D	89498130	89360787	9	CIS
cg01376665	15	PHGR1	40641810	-	-1.90868	0.252209	3.79512e-14	9015-1	PRG3	Q9Y2Y8	Proteoglycan 3	57381150	57376769	11	TRANS
cg06864759	7	GSAP	76989316	-	-1.46579	0.193715	3.82724e-14	4148-49	PAPPA	Q13219	Pappalysin-1	116153791	116402321	9	TRANS
cg12074090	8	ANGPT2;ANGPT2;ANGPT2;MCPH1	6360436	+	-1.58124	0.209078	3.94057e-14	9015-1	PRG3	Q9Y2Y8	Proteoglycan 3	57381150	57376769	11	TRANS
cg05306459	13	PCCA;PCCA;PCCA	100761701	+	-1.63539	0.216309	4.01679e-14	9015-1	PRG3	Q9Y2Y8	Proteoglycan 3	57381150	57376769	11	TRANS
cg17772438	1	NA	84744762	-	-1.55643	0.205893	4.04919e-14	4148-49	PAPPA	Q13219	Pappalysin-1	116153791	116402321	9	TRANS
cg19375767	1	ARID1A;ARID1A	27048589	+	-1.86822	0.247157	4.06627e-14	4148-49	PAPPA	Q13219	Pappalysin-1	116153791	116402321	9	TRANS
cg23434083	12	NA	120970625	-	-1.41972	0.187836	4.08392e-14	4148-49	PAPPA	Q13219	Pappalysin-1	116153791	116402321	9	TRANS
cg12023239	7	OSBPL3	24948593	-	-1.33763	0.176981	4.09234e-14	9015-1	PRG3	Q9Y2Y8	Proteoglycan 3	57381150	57376769	11	TRANS
cg17256681	1	LRRC8D;LRRC8D	90344715	-	-1.21701	0.161036	4.11213e-14	4148-49	PAPPA	Q13219	Pappalysin-1	116153791	116402321	9	TRANS
cg09858955	2	VRK2;VRK2	58135951	+	-0.853	0.112876	4.12504e-14	3292-75	CD48	P09326	CD48 antigen	160711831	160678746	1	TRANS
cg18190876	6	NA	139841523	-	-1.77792	0.235274	4.13064e-14	4148-49	PAPPA	Q13219	Pappalysin-1	116153791	116402321	9	TRANS
cg08799394	10	PDLIM1	97049193	+	-2.01189	0.266265	4.15694e-14	4148-49	PAPPA	Q13219	Pappalysin-1	116153791	116402321	9	TRANS
cg27018966	14	NA	71351892	+	-1.24707	0.165063	4.18451e-14	4148-49	PAPPA	Q13219	Pappalysin-1	116153791	116402321	9	TRANS
cg20308817	19	CLEC11A	51225848	-	-1.30169	0.172318	4.22071e-14	4500-50	CLEC11A	Q9Y240	C-type lectin domain family 11 member A	50723364	50725708	19	CIS
cg08871283	10	NA	99057649	-	-1.53246	0.202872	4.22576e-14	4148-49	PAPPA	Q13219	Pappalysin-1	116153791	116402321	9	TRANS
cg06648780	3	ALCAM	105133817	+	-1.36714	0.181008	4.25538e-14	9015-1	PRG3	Q9Y2Y8	Proteoglycan 3	57381150	57376769	11	TRANS
cg14879797	19	SAMD4B;SAMD4B;SAMD4B;SAMD4B	39867347	+	-1.56279	0.206921	4.26554e-14	4148-49	PAPPA	Q13219	Pappalysin-1	116153791	116402321	9	TRANS
cg15106081	3	CCDC174	14708144	+	-1.07584	0.142457	4.2856e-14	4148-49	PAPPA	Q13219	Pappalysin-1	116153791	116402321	9	TRANS
cg19851810	1	EPHB2;EPHB2;EPHB2;EPHB2	23072310	-	-1.22952	0.162836	4.33109e-14	9015-1	PRG3	Q9Y2Y8	Proteoglycan 3	57381150	57376769	11	TRANS
cg07112997	20	UQCC1;UQCC1;UQCC1	33929992	-	-1.56617	0.20745	4.365e-14	4148-49	PAPPA	Q13219	Pappalysin-1	116153791	116402321	9	TRANS
cg13892977	3	P4HTM;P4HTM	49041975	-	-1.28259	0.16989	4.36751e-14	4148-49	PAPPA	Q13219	Pappalysin-1	116153791	116402321	9	TRANS
cg00766820	11	AMBRA1;AMBRA1;AMBRA1;AMBRA1	46579500	+	-1.24649	0.165133	4.40527e-14	4148-49	PAPPA	Q13219	Pappalysin-1	116153791	116402321	9	TRANS
cg10933988	14	NA	73061991	-	-1.39146	0.184352	4.4258e-14	9015-1	PRG3	Q9Y2Y8	Proteoglycan 3	57381150	57376769	11	TRANS
cg17203290	8	C8orf47;C8orf47	99105576	+	-1.48422	0.196654	4.4414e-14	4148-49	PAPPA	Q13219	Pappalysin-1	116153791	116402321	9	TRANS
cg08348441	16	GLYR1;GLYR1	4884192	+	-1.06067	0.140571	4.50755e-14	9015-1	PRG3	Q9Y2Y8	Proteoglycan 3	57381150	57376769	11	TRANS
cg10667267	7	LOC441204	26450563	+	-1.11478	0.147756	4.53078e-14	9015-1	PRG3	Q9Y2Y8	Proteoglycan 3	57381150	57376769	11	TRANS
cg01132271	1	MTFR1L;MTFR1L;LOC646471;MTFR1L;MTFR1L	26148487	+	-1.66476	0.220664	4.54545e-14	9015-1	PRG3	Q9Y2Y8	Proteoglycan 3	57381150	57376769	11	TRANS
cg13792581	20	TOMM34	43590115	-	-1.34923	0.178867	4.58444e-14	9015-1	PRG3	Q9Y2Y8	Proteoglycan 3	57381150	57376769	11	TRANS
cg13845211	5	ERAP2;ERAP2	96210230	-	-2.12496	0.281748	4.6261e-14	9015-1	PRG3	Q9Y2Y8	Proteoglycan 3	57381150	57376769	11	TRANS
cg17256681	1	LRRC8D;LRRC8D	90344715	-	-1.21868	0.161585	4.62674e-14	9015-1	PRG3	Q9Y2Y8	Proteoglycan 3	57381150	57376769	11	TRANS
cg01224965	2	DIS3L2;DIS3L2;DIS3L2;DIS3L2	233076983	-	-1.36356	0.180827	4.67467e-14	4148-49	PAPPA	Q13219	Pappalysin-1	116153791	116402321	9	TRANS
cg19375767	1	ARID1A;ARID1A	27048589	+	-1.86944	0.248008	4.77833e-14	9015-1	PRG3	Q9Y2Y8	Proteoglycan 3	57381150	57376769	11	TRANS
cg04933530	14	NA	77419754	-	-1.79454	0.238101	4.81401e-14	4148-49	PAPPA	Q13219	Pappalysin-1	116153791	116402321	9	TRANS
cg06500161	21	ABCG1;ABCG1;ABCG1;ABCG1;ABCG1;ABCG1	43656587	+	1.74832	0.232046	4.90674e-14	9416-77	CPM	P14384	Carboxypeptidase M	68971570	68842197	12	TRANS
cg13968233	1	DENND1B;DENND1B	197564458	-	-1.29902	0.172431	4.93673e-14	9015-1	PRG3	Q9Y2Y8	Proteoglycan 3	57381150	57376769	11	TRANS
cg10224250	11	ST5;ST5;ST5	8717586	+	-1.30256	0.172907	4.9466e-14	9015-1	PRG3	Q9Y2Y8	Proteoglycan 3	57381150	57376769	11	TRANS
cg18805734	12	FAM60A;FAM60A;FAM60A	31453901	-	-2.27984	0.302883	5.18619e-14	9015-1	PRG3	Q9Y2Y8	Proteoglycan 3	57381150	57376769	11	TRANS
cg27341747	6	NA	126375816	-	-1.2558	0.166849	5.2104e-14	9015-1	PRG3	Q9Y2Y8	Proteoglycan 3	57381150	57376769	11	TRANS
cg21239418	11	C11orf42	6225620	-	-1.17704	0.156394	5.22799e-14	9015-1	PRG3	Q9Y2Y8	Proteoglycan 3	57381150	57376769	11	TRANS
cg10402121	10	NA	126487101	-	-1.98237	0.263446	5.28183e-14	9015-1	PRG3	Q9Y2Y8	Proteoglycan 3	57381150	57376769	11	TRANS
cg20293044	7	CDK6;CDK6	92350008	-	-1.63105	0.216806	5.3509e-14	9015-1	PRG3	Q9Y2Y8	Proteoglycan 3	57381150	57376769	11	TRANS
cg19946091	19	LAIR1;LAIR1;LAIR1;LAIR1;LAIR1;LAIR1;LAIR1;LAIR1	54869073	+	-1.52831	0.203153	5.35496e-14	4148-49	PAPPA	Q13219	Pappalysin-1	116153791	116402321	9	TRANS
cg12585310	19	PLD3;PLD3;PLD3	40872286	-	-1.56959	0.208646	5.36385e-14	4148-49	PAPPA	Q13219	Pappalysin-1	116153791	116402321	9	TRANS
cg19851810	1	EPHB2;EPHB2;EPHB2;EPHB2	23072310	-	-1.22213	0.162479	5.40231e-14	4148-49	PAPPA	Q13219	Pappalysin-1	116153791	116402321	9	TRANS
cg21239418	11	C11orf42	6225620	-	-1.17353	0.156054	5.4767e-14	4148-49	PAPPA	Q13219	Pappalysin-1	116153791	116402321	9	TRANS
cg03636183	19	F2RL3	17000585	-	-0.991194	0.131856	5.5944e-14	10620-21	MSMB	P08118	Beta-microseminoprotein	46048180	46033307	10	TRANS
cg19408572	4	DGKQ;DGKQ	967324	+	0.212037	0.0282112	5.64454e-14	13566-2	SSU72	Q9NP77	RNA polymerase II subunit A C-terminal domain phosphatase SSU72	1574863	1541673	1	TRANS
cg13480658	1	AJAP1;AJAP1	4795012	+	-1.05457	0.140379	5.80777e-14	9015-1	PRG3	Q9Y2Y8	Proteoglycan 3	57381150	57376769	11	TRANS
cg23911543	8	SLC45A4;SLC45A4;SLC45A4	142238794	+	-1.55123	0.206527	5.86587e-14	9015-1	PRG3	Q9Y2Y8	Proteoglycan 3	57381150	57376769	11	TRANS
cg03475216	8	NA	21670183	-	-1.7842	0.237576	5.91258e-14	9015-1	PRG3	Q9Y2Y8	Proteoglycan 3	57381150	57376769	11	TRANS
cg01556593	11	FADS2;FADS2;FADS2	61609179	-	-1.26317	0.16821	5.93564e-14	9015-1	PRG3	Q9Y2Y8	Proteoglycan 3	57381150	57376769	11	CIS
cg11045198	6	NA	106330882	-	-1.53877	0.204925	5.961e-14	4148-49	PAPPA	Q13219	Pappalysin-1	116153791	116402321	9	TRANS
cg12380988	17	ANAPC11;ANAPC11;ANAPC11;ANAPC11;ANAPC11;ANAPC11;ANAPC11;ANAPC11;ANAPC11;ANAPC11;ANAPC11;ANAPC11;ANAPC11;ANAPC11;ANAPC11;ANAPC11;ANAPC11;ANAPC11;ANAPC11;ANAPC11;ANAPC11;ANAPC11	79851485	-	-1.41304	0.188193	5.9827e-14	4148-49	PAPPA	Q13219	Pappalysin-1	116153791	116402321	9	TRANS
cg08529933	20	NA	49990691	+	-1.24633	0.166	6.00359e-14	4148-49	PAPPA	Q13219	Pappalysin-1	116153791	116402321	9	TRANS
cg02985445	7	NA	97908505	+	-1.78171	0.237352	6.06848e-14	9015-1	PRG3	Q9Y2Y8	Proteoglycan 3	57381150	57376769	11	TRANS
cg00959259	3	PARP9;PARP9;DTX3L;PARP9;PARP9;PARP9;PARP9	122281975	+	-0.824496	0.109836	6.0694e-14	14151-4	ISG15	P05161	Ubiquitin-like protein ISG15	1001138	1014540	1	TRANS
cg01119571	7	NA	135541567	+	-1.29424	0.172417	6.07585e-14	4148-49	PAPPA	Q13219	Pappalysin-1	116153791	116402321	9	TRANS
cg14401395	7	C7orf43;C7orf43	99753627	-	-1.64139	0.218674	6.09188e-14	4148-49	PAPPA	Q13219	Pappalysin-1	116153791	116402321	9	TRANS
cg10159529	3	IL5RA;IL5RA;IL5RA;IL5RA;IL5RA;IL5RA	3152530	+	-1.41305	0.18831	6.19632e-14	4148-49	PAPPA	Q13219	Pappalysin-1	116153791	116402321	9	TRANS
cg17982734	7	NA	73208138	+	-1.35842	0.181044	6.22397e-14	9015-1	PRG3	Q9Y2Y8	Proteoglycan 3	57381150	57376769	11	TRANS
cg09565310	5	MCC;MCC	112541553	+	-1.28335	0.171107	6.36964e-14	9015-1	PRG3	Q9Y2Y8	Proteoglycan 3	57381150	57376769	11	TRANS
cg19754408	5	NA	173119947	+	-1.66593	0.222131	6.39335e-14	4148-49	PAPPA	Q13219	Pappalysin-1	116153791	116402321	9	TRANS
cg12213680	6	FAM65B;FAM65B;FAM65B	24877462	-	-1.04653	0.139557	6.43298e-14	9015-1	PRG3	Q9Y2Y8	Proteoglycan 3	57381150	57376769	11	TRANS
cg20263853	1	RERE;RERE	8824177	-	-1.57774	0.210454	6.53599e-14	4148-49	PAPPA	Q13219	Pappalysin-1	116153791	116402321	9	TRANS
cg01613077	20	RASSF2;RASSF2	4764277	-	-1.29693	0.173025	6.59797e-14	9015-1	PRG3	Q9Y2Y8	Proteoglycan 3	57381150	57376769	11	TRANS
cg11925560	11	NA	82504199	-	-1.84249	0.245887	6.72079e-14	9015-1	PRG3	Q9Y2Y8	Proteoglycan 3	57381150	57376769	11	TRANS
cg26365969	7	DDC;DDC;DDC;DDC;DDC;DDC;DDC	50626298	-	-1.72264	0.22994	6.8002e-14	9015-1	PRG3	Q9Y2Y8	Proteoglycan 3	57381150	57376769	11	TRANS
cg17249529	9	BICD2;BICD2	95498022	+	-1.92521	0.257028	6.87282e-14	9015-1	PRG3	Q9Y2Y8	Proteoglycan 3	57381150	57376769	11	TRANS
cg06734854	19	FZR1	3521450	+	-1.83999	0.245655	6.88153e-14	4148-49	PAPPA	Q13219	Pappalysin-1	116153791	116402321	9	TRANS
cg01355027	8	KHDRBS3	136659278	+	-1.33113	0.177724	6.89466e-14	4148-49	PAPPA	Q13219	Pappalysin-1	116153791	116402321	9	TRANS
cg20182202	22	CABIN1;CABIN1;CABIN1	24550935	+	-1.50109	0.200455	6.97067e-14	9015-1	PRG3	Q9Y2Y8	Proteoglycan 3	57381150	57376769	11	TRANS
cg24368962	11	SIK2	111570978	+	-1.28421	0.171517	7.02747e-14	9015-1	PRG3	Q9Y2Y8	Proteoglycan 3	57381150	57376769	11	TRANS
cg06136459	5	HMGXB3	149425153	-	-1.20332	0.160729	7.06592e-14	4148-49	PAPPA	Q13219	Pappalysin-1	116153791	116402321	9	TRANS
cg01998785	16	LPCAT2	55542709	+	-1.37156	0.183216	7.0996e-14	9015-1	PRG3	Q9Y2Y8	Proteoglycan 3	57381150	57376769	11	TRANS
cg07481176	5	NA	31087334	+	0.901497	0.120428	7.11279e-14	9842-2	CTNNB1	P35222	Catenin beta-1	41194741	41260096	3	TRANS
cg02856510	2	NA	192043611	+	-1.42495	0.190365	7.13559e-14	9015-1	PRG3	Q9Y2Y8	Proteoglycan 3	57381150	57376769	11	TRANS
cg01635668	20	SLC24A3	19194317	-	-1.35839	0.181492	7.17774e-14	4148-49	PAPPA	Q13219	Pappalysin-1	116153791	116402321	9	TRANS
cg18404041	3	ITIH1;ITIH1;ITIH1;ITIH1	52824283	-	-0.965615	0.12908	7.391e-14	13565-2	RBL2	Q08999	Retinoblastoma-like protein 2	53433977	53491648	16	TRANS
cg21081097	19	CLPTM1	45458610	-	0.868822	0.116161	7.46458e-14	16760-2	IL26	Q9NPH9	Interleukin-26	68225810	68201349	12	TRANS
cg09141759	2	NA	219120255	+	0.113958	0.0152416	7.61774e-14	18308-30	STXBP6	Q8NFX7	Syntaxin-binding protein 6	25050147	24809454	14	TRANS
cg27294008	3	NEK4	52748359	-	0.799012	0.106892	7.72455e-14	7145-1	ITIH3	Q06033	Inter-alpha-trypsin inhibitor heavy chain H3	52794768	52809009	3	CIS
cg02970679	17	EPX	56269818	+	-1.54167	0.206253	7.74094e-14	9015-1	PRG3	Q9Y2Y8	Proteoglycan 3	57381150	57376769	11	TRANS
cg03661164	7	EZH2;EZH2	148560646	-	-1.3939	0.186485	7.74436e-14	4148-49	PAPPA	Q13219	Pappalysin-1	116153791	116402321	9	TRANS
cg07111674	19	NA	51224223	+	-1.31967	0.17659	7.83455e-14	2966-65	CLEC11A	Q9Y240	C-type lectin domain family 11 member A	50723364	50725708	19	CIS
cg02683853	1	NA	180940271	+	-1.56225	0.209102	7.94503e-14	9015-1	PRG3	Q9Y2Y8	Proteoglycan 3	57381150	57376769	11	TRANS
cg09908050	12	TPCN1;TPCN1;TPCN1	113723004	-	-1.41589	0.189538	8.00415e-14	9015-1	PRG3	Q9Y2Y8	Proteoglycan 3	57381150	57376769	11	TRANS
cg06040872	17	CCL18	34394215	+	-1.45672	0.195005	8.00911e-14	9015-1	PRG3	Q9Y2Y8	Proteoglycan 3	57381150	57376769	11	TRANS
cg02705708	1	KIF1B	10441395	-	-1.21883	0.163181	8.06786e-14	9015-1	PRG3	Q9Y2Y8	Proteoglycan 3	57381150	57376769	11	TRANS
cg13072730	14	RNASE7;NDRG2	21508987	-	-1.85538	0.24843	8.11588e-14	4148-49	PAPPA	Q13219	Pappalysin-1	116153791	116402321	9	TRANS
cg18053481	8	TRIB1;TRIB1	126445748	+	-1.5368	0.205809	8.19816e-14	9015-1	PRG3	Q9Y2Y8	Proteoglycan 3	57381150	57376769	11	TRANS
cg10872931	19	APOC4-APOC2;APOC2	45449150	-	0.747047	0.100065	8.29085e-14	4840-73	CSF3	P09919	Granulocyte colony-stimulating factor	40015361	40017813	17	TRANS
cg01025398	3	PROK2;PROK2	71833878	+	-1.14437	0.153328	8.42447e-14	10754-113	PROK2	Q9HC23	Prokineticin-2	71785206	71771655	3	CIS
cg25661769	3	LOC401052	10049374	+	0.833034	0.111614	8.42521e-14	7628-40	CRELD1	Q96HD1	Cysteine-rich with EGF-like domain protein 1	9933793	9945413	3	CIS
cg20619340	2	HNRNPLL;HNRNPLL	38806109	-	-1.60685	0.215303	8.44525e-14	9015-1	PRG3	Q9Y2Y8	Proteoglycan 3	57381150	57376769	11	TRANS
cg07815522	3	PARP9;PARP9;PARP9;PARP9;PARP9;PARP9;DTX3L	122282157	-	-1.02249	0.137007	8.45387e-14	14151-4	ISG15	P05161	Ubiquitin-like protein ISG15	1001138	1014540	1	TRANS
cg04254956	6	RAET1E;RAET1E-AS1;RAET1E-AS1	150217513	+	1.74586	0.233944	8.4733e-14	6713-4	LRP11	Q86VZ4	Low-density lipoprotein receptor-related protein 11	149864359	149818757	6	CIS
cg16270995	14	NA	77425779	-	-1.34959	0.180879	8.56961e-14	4148-49	PAPPA	Q13219	Pappalysin-1	116153791	116402321	9	TRANS
cg07906050	1	ACOT7;ACOT7;ACOT7;ACOT7	6377509	+	-1.06915	0.143302	8.5997e-14	9015-1	PRG3	Q9Y2Y8	Proteoglycan 3	57381150	57376769	11	TRANS
cg13062960	10	FAM170B-AS1	50345389	-	-1.81201	0.242874	8.60679e-14	9015-1	PRG3	Q9Y2Y8	Proteoglycan 3	57381150	57376769	11	TRANS
cg03812149	20	MANBAL;MANBAL	35943761	+	-1.67114	0.223994	8.6089e-14	4148-49	PAPPA	Q13219	Pappalysin-1	116153791	116402321	9	TRANS
cg14036745	11	NA	9618552	-	-1.28702	0.172515	8.6317e-14	4148-49	PAPPA	Q13219	Pappalysin-1	116153791	116402321	9	TRANS
cg10549984	1	NA	207537034	+	-1.33413	0.178831	8.63461e-14	9015-1	PRG3	Q9Y2Y8	Proteoglycan 3	57381150	57376769	11	TRANS
cg08338792	8	NA	129152449	+	-2.04128	0.273646	8.68038e-14	4148-49	PAPPA	Q13219	Pappalysin-1	116153791	116402321	9	TRANS
cg00366037	10	MYST4	76781121	+	-1.37739	0.184666	8.72881e-14	9015-1	PRG3	Q9Y2Y8	Proteoglycan 3	57381150	57376769	11	TRANS
cg03329755	6	RPS6KA2	167189272	-	-0.569782	0.0764049	8.82461e-14	4148-49	PAPPA	Q13219	Pappalysin-1	116153791	116402321	9	TRANS
cg17964352	6	NA	111597911	+	-1.44092	0.193269	8.95263e-14	9015-1	PRG3	Q9Y2Y8	Proteoglycan 3	57381150	57376769	11	TRANS
cg26703587	7	DGKI	137501840	-	-1.38853	0.186252	8.98019e-14	9015-1	PRG3	Q9Y2Y8	Proteoglycan 3	57381150	57376769	11	TRANS
cg01770400	1	SERPINC1;SERPINC1	173886485	-	-1.52454	0.204557	9.12957e-14	9015-1	PRG3	Q9Y2Y8	Proteoglycan 3	57381150	57376769	11	TRANS
cg21576315	6	NA	36311062	-	-1.51557	0.203357	9.14023e-14	4148-49	PAPPA	Q13219	Pappalysin-1	116153791	116402321	9	TRANS
cg00898013	13	PROZ	113819073	-	0.362093	0.0485913	9.20668e-14	3628-3	MAP2K2	P36507	Dual specificity mitogen-activated protein kinase kinase 2	4124122	4090321	19	TRANS
cg23987137	5	PDE4D;PDE4D;PDE4D	58653624	-	-1.32809	0.178225	9.2121e-14	9015-1	PRG3	Q9Y2Y8	Proteoglycan 3	57381150	57376769	11	TRANS
cg14198058	16	NA	1318990	-	0.799677	0.107355	9.41211e-14	3403-1	TPSB2	P20231	Tryptase beta-2	1230184	1227272	16	CIS
cg00676801	2	STAT1;STAT1	191876673	-	-1.56684	0.21044	9.65458e-14	3311-27	FCGR3B	O75015	Low affinity immunoglobulin gamma Fc region receptor III-B	161631963	161623196	1	TRANS
cg17939602	5	NA	40674971	-	-1.59064	0.213689	9.79027e-14	9015-1	PRG3	Q9Y2Y8	Proteoglycan 3	57381150	57376769	11	TRANS
cg26529864	2	BOLA3;BOLA3	74375903	+	-0.99926	0.134243	9.79118e-14	4148-49	PAPPA	Q13219	Pappalysin-1	116153791	116402321	9	TRANS
cg07643489	17	NA	14112661	-	-1.48845	0.199987	9.86211e-14	9015-1	PRG3	Q9Y2Y8	Proteoglycan 3	57381150	57376769	11	TRANS
cg05888648	12	ORAI1	122070592	+	-1.27287	0.171046	9.94044e-14	4148-49	PAPPA	Q13219	Pappalysin-1	116153791	116402321	9	TRANS
cg03776060	9	AIF1L	133972575	+	1.14647	0.154087	1.00361e-13	18871-24	AIF1L	Q9BQI0	Allograft inflammatory factor 1-like	131096476	131123152	9	CIS
cg14390893	12	VPS33A	122729169	-	-1.24383	0.167203	1.0143e-13	9015-1	PRG3	Q9Y2Y8	Proteoglycan 3	57381150	57376769	11	TRANS
cg21553305	10	CCAR1;CCAR1;CCAR1;CCAR1	70531163	+	-1.2347	0.165985	1.01754e-13	9015-1	PRG3	Q9Y2Y8	Proteoglycan 3	57381150	57376769	11	TRANS
cg12740725	1	ACOT7;ACOT7;ACOT7;ACOT7	6342888	-	-1.2375	0.166384	1.0249e-13	9015-1	PRG3	Q9Y2Y8	Proteoglycan 3	57381150	57376769	11	TRANS
cg13798630	19	HNRNPM;HNRNPM;HNRNPM	8536650	+	-1.17511	0.158003	1.02812e-13	4148-49	PAPPA	Q13219	Pappalysin-1	116153791	116402321	9	TRANS
cg04923746	1	RD3;RD3	211666304	+	-1.70257	0.228951	1.03479e-13	4148-49	PAPPA	Q13219	Pappalysin-1	116153791	116402321	9	TRANS
cg14011077	9	NA	138362327	-	-0.802165	0.107892	1.04643e-13	4148-49	PAPPA	Q13219	Pappalysin-1	116153791	116402321	9	TRANS
cg13284255	5	SNX2;SNX2	122110381	+	0.641076	0.0862509	1.06417e-13	19392-6	DDAH1	O94760	N(G),N(G)-dimethylarginine dimethylaminohydrolase 1	85578363	85318481	1	TRANS
cg12192145	14	KIAA0831	55849528	-	-1.36994	0.184336	1.07172e-13	4148-49	PAPPA	Q13219	Pappalysin-1	116153791	116402321	9	TRANS
cg00213281	2	KIF5C;MIR1978	149639822	-	-1.48015	0.199174	1.0742e-13	9015-1	PRG3	Q9Y2Y8	Proteoglycan 3	57381150	57376769	11	TRANS
cg19860704	11	NAP1L4	2977535	+	-1.17348	0.157921	1.0794e-13	4148-49	PAPPA	Q13219	Pappalysin-1	116153791	116402321	9	TRANS
cg19794975	20	C20orf203	31230379	-	-1.54092	0.207378	1.08179e-13	9015-1	PRG3	Q9Y2Y8	Proteoglycan 3	57381150	57376769	11	TRANS
cg13576859	9	FBP1;FBP1	97403129	+	-1.53684	0.20688	1.09682e-13	9015-1	PRG3	Q9Y2Y8	Proteoglycan 3	57381150	57376769	11	TRANS
cg11489491	12	RNF10	121001039	+	-1.40444	0.189108	1.11348e-13	9015-1	PRG3	Q9Y2Y8	Proteoglycan 3	57381150	57376769	11	TRANS
cg01989456	15	NA	75469169	-	-1.974	0.26584	1.12317e-13	4148-49	PAPPA	Q13219	Pappalysin-1	116153791	116402321	9	TRANS
cg18105134	13	PROZ	113819100	+	0.221611	0.0298456	1.12581e-13	3628-3	MAP2K2	P36507	Dual specificity mitogen-activated protein kinase kinase 2	4124122	4090321	19	TRANS
cg18718881	10	NDST2	75569012	-	-2.16077	0.291036	1.13277e-13	4148-49	PAPPA	Q13219	Pappalysin-1	116153791	116402321	9	TRANS
cg25270424	7	OSBPL3;OSBPL3;OSBPL3;OSBPL3	24965657	+	-1.06879	0.143985	1.14554e-13	4148-49	PAPPA	Q13219	Pappalysin-1	116153791	116402321	9	TRANS
cg15202169	6	NA	135482465	+	-1.7652	0.237817	1.14911e-13	4148-49	PAPPA	Q13219	Pappalysin-1	116153791	116402321	9	TRANS
cg12359648	11	NA	119507838	-	-1.29213	0.174105	1.15764e-13	4148-49	PAPPA	Q13219	Pappalysin-1	116153791	116402321	9	TRANS
cg27647944	2	NA	218082730	+	-1.41897	0.191204	1.16042e-13	4148-49	PAPPA	Q13219	Pappalysin-1	116153791	116402321	9	TRANS
cg04923746	1	RD3;RD3	211666304	+	-1.70656	0.229958	1.16104e-13	9015-1	PRG3	Q9Y2Y8	Proteoglycan 3	57381150	57376769	11	TRANS
cg16306670	10	NA	6645837	+	-1.50992	0.2035	1.17352e-13	9015-1	PRG3	Q9Y2Y8	Proteoglycan 3	57381150	57376769	11	TRANS
cg02038126	11	EML3;EML3;EML3;EML3;EML3;EML3	62371432	+	-1.41489	0.190702	1.17666e-13	4148-49	PAPPA	Q13219	Pappalysin-1	116153791	116402321	9	TRANS
cg25401101	16	RAB11FIP3;RAB11FIP3	526359	+	0.888562	0.119772	1.18206e-13	18343-10	DECR2	Q9NUI1	Peroxisomal 2,4-dienoyl-CoA reductase	401826	412487	16	CIS
cg14401395	7	C7orf43;C7orf43	99753627	-	-1.62516	0.219064	1.18326e-13	9015-1	PRG3	Q9Y2Y8	Proteoglycan 3	57381150	57376769	11	TRANS
cg07815522	3	PARP9;PARP9;PARP9;PARP9;PARP9;PARP9;DTX3L	122282157	-	-1.01588	0.136938	1.18424e-13	17460-51	MX1	P20591	Interferon-induced GTP-binding protein Mx1	41420020	41470071	21	TRANS
cg14372281	3	RASA2;RASA2;RASA2	141277039	+	1.13462	0.152945	1.18478e-13	9545-156	GZMK	P49863	Granzyme K	55024256	55034570	5	TRANS
cg17374802	17	EPX	56270828	+	-1.51034	0.203642	1.20132e-13	9015-1	PRG3	Q9Y2Y8	Proteoglycan 3	57381150	57376769	11	TRANS
cg11422446	7	ELMO1;ELMO1	37434016	+	-1.43528	0.19362	1.23613e-13	4148-49	PAPPA	Q13219	Pappalysin-1	116153791	116402321	9	TRANS
cg26323242	3	USP19;USP19;USP19;USP19	49148220	+	-2.36036	0.318461	1.24634e-13	4148-49	PAPPA	Q13219	Pappalysin-1	116153791	116402321	9	TRANS
cg08519930	3	NA	14673732	-	-1.47907	0.199579	1.25388e-13	9015-1	PRG3	Q9Y2Y8	Proteoglycan 3	57381150	57376769	11	TRANS
cg18879389	21	TFF2;TFF2	43771120	-	-1.35364	0.182683	1.26491e-13	4148-49	PAPPA	Q13219	Pappalysin-1	116153791	116402321	9	TRANS
cg11881599	12	CLLU1OS;CLLU1;CLLU1	92814084	-	-1.64883	0.222544	1.27253e-13	4148-49	PAPPA	Q13219	Pappalysin-1	116153791	116402321	9	TRANS
cg22294278	19	APOC4-APOC2;APOC2	45449093	+	0.915549	0.123593	1.28416e-13	4840-73	CSF3	P09919	Granulocyte colony-stimulating factor	40015361	40017813	17	TRANS
cg02979987	17	USP32	58459590	-	-1.56899	0.211912	1.32182e-13	4148-49	PAPPA	Q13219	Pappalysin-1	116153791	116402321	9	TRANS
cg10114537	2	NA	137135606	+	-1.47412	0.199139	1.33666e-13	9015-1	PRG3	Q9Y2Y8	Proteoglycan 3	57381150	57376769	11	TRANS
cg19459962	3	NA	71837342	-	-1.50506	0.203372	1.35631e-13	10754-113	PROK2	Q9HC23	Prokineticin-2	71785206	71771655	3	CIS
cg10857004	12	NA	11762165	-	-1.44256	0.194928	1.35664e-13	4148-49	PAPPA	Q13219	Pappalysin-1	116153791	116402321	9	TRANS
cg17459348	7	FBXL13;FBXL13;FBXL13;FBXL13	102630100	+	-1.17292	0.158492	1.35702e-13	4148-49	PAPPA	Q13219	Pappalysin-1	116153791	116402321	9	TRANS
cg05358754	22	HMGXB4;HMGXB4	35652215	-	-1.40591	0.189991	1.36341e-13	4148-49	PAPPA	Q13219	Pappalysin-1	116153791	116402321	9	TRANS
cg08778580	14	TMEM229B	67983363	-	-1.40567	0.190025	1.39008e-13	9015-1	PRG3	Q9Y2Y8	Proteoglycan 3	57381150	57376769	11	TRANS
cg25116412	17	TTC25;TTC25	40094835	+	-0.198708	0.0268658	1.40024e-13	19135-5	NT5C3L	Q969T7	7-methylguanosine phosphate-specific 5'-nucleotidase	41836260	41825057	17	CIS
cg08662619	6	PCMT1	150070041	+	0.812584	0.109909	1.43286e-13	15472-16	LRP11	Q86VZ4	Low-density lipoprotein receptor-related protein 11	149864359	149818757	6	CIS
cg11844053	1	HHAT;HHAT;HHAT;HHAT;HHAT;HHAT	210704772	+	-1.75247	0.237054	1.43868e-13	4148-49	PAPPA	Q13219	Pappalysin-1	116153791	116402321	9	TRANS
cg25270424	7	OSBPL3;OSBPL3;OSBPL3;OSBPL3	24965657	+	-1.0713	0.144917	1.44057e-13	9015-1	PRG3	Q9Y2Y8	Proteoglycan 3	57381150	57376769	11	TRANS
cg24698838	2	NA	129199624	-	-1.91302	0.258783	1.44243e-13	4148-49	PAPPA	Q13219	Pappalysin-1	116153791	116402321	9	TRANS
cg20263853	1	RERE;RERE	8824177	-	-1.55991	0.211017	1.44275e-13	9015-1	PRG3	Q9Y2Y8	Proteoglycan 3	57381150	57376769	11	TRANS
cg12740725	1	ACOT7;ACOT7;ACOT7;ACOT7	6342888	-	-1.22387	0.165571	1.44842e-13	4148-49	PAPPA	Q13219	Pappalysin-1	116153791	116402321	9	TRANS
cg19901381	4	NA	1577971	+	-1.44657	0.195703	1.45024e-13	4148-49	PAPPA	Q13219	Pappalysin-1	116153791	116402321	9	TRANS
cg15434896	5	FAM151B	79782956	+	-1.41832	0.192023	1.51088e-13	9015-1	PRG3	Q9Y2Y8	Proteoglycan 3	57381150	57376769	11	TRANS
cg23352491	1	RNF220	45007988	-	-1.92038	0.260056	1.53024e-13	9015-1	PRG3	Q9Y2Y8	Proteoglycan 3	57381150	57376769	11	TRANS
cg11987455	1	ERMAP;ERMAP	43290834	+	-1.60003	0.216675	1.53059e-13	4148-49	PAPPA	Q13219	Pappalysin-1	116153791	116402321	9	TRANS
cg22570970	6	JARID2	15401067	+	1.08571	0.147043	1.54061e-13	9545-156	GZMK	P49863	Granzyme K	55024256	55034570	5	TRANS
cg17365440	3	MUC13	124646526	+	-1.391	0.188397	1.54397e-13	4148-49	PAPPA	Q13219	Pappalysin-1	116153791	116402321	9	TRANS
cg23076894	3	NA	72644845	-	-1.71747	0.23263	1.54936e-13	9015-1	PRG3	Q9Y2Y8	Proteoglycan 3	57381150	57376769	11	TRANS
cg17542165	9	NA	91919480	+	-1.13233	0.153374	1.55022e-13	4148-49	PAPPA	Q13219	Pappalysin-1	116153791	116402321	9	TRANS
cg24790297	19	CLEC11A	51226357	-	-1.16576	0.157958	1.58053e-13	2966-65	CLEC11A	Q9Y240	C-type lectin domain family 11 member A	50723364	50725708	19	CIS
cg18778933	5	NA	52760204	-	-1.2676	0.171764	1.58401e-13	9015-1	PRG3	Q9Y2Y8	Proteoglycan 3	57381150	57376769	11	TRANS
cg01167694	11	NA	75409605	-	-1.66374	0.225445	1.58507e-13	4148-49	PAPPA	Q13219	Pappalysin-1	116153791	116402321	9	TRANS
cg13576859	9	FBP1;FBP1	97403129	+	-1.51722	0.205628	1.60086e-13	4148-49	PAPPA	Q13219	Pappalysin-1	116153791	116402321	9	TRANS
cg14084609	14	EVL	100610407	-	-1.19869	0.162463	1.60385e-13	4148-49	PAPPA	Q13219	Pappalysin-1	116153791	116402321	9	TRANS
cg12279650	22	DEPDC5;DEPDC5;DEPDC5;DEPDC5;DEPDC5;DEPDC5	32170979	+	-1.65895	0.224847	1.60524e-13	9015-1	PRG3	Q9Y2Y8	Proteoglycan 3	57381150	57376769	11	TRANS
cg09858955	2	VRK2;VRK2	58135951	+	-0.829812	0.112471	1.60711e-13	3324-51	LY9	Q9HBG7	T-lymphocyte surface antigen Ly-9	160796074	160828261	1	TRANS
cg01987427	21	NA	16126187	+	-1.29251	0.175201	1.61519e-13	4148-49	PAPPA	Q13219	Pappalysin-1	116153791	116402321	9	TRANS
cg11422446	7	ELMO1;ELMO1	37434016	+	-1.43437	0.194461	1.63006e-13	9015-1	PRG3	Q9Y2Y8	Proteoglycan 3	57381150	57376769	11	TRANS
cg01310029	3	IL5RA;IL5RA;IL5RA;IL5RA;IL5RA;IL5RA	3152374	-	-1.3867	0.188006	1.63323e-13	4148-49	PAPPA	Q13219	Pappalysin-1	116153791	116402321	9	TRANS
cg10354401	2	CHMP3;CHMP3;CHMP3;RNF103-CHMP3;CHMP3	86789025	-	-1.35404	0.183614	1.65126e-13	4148-49	PAPPA	Q13219	Pappalysin-1	116153791	116402321	9	TRANS
cg15861142	22	PI4KA	21208945	-	-1.11129	0.150762	1.69125e-13	4148-49	PAPPA	Q13219	Pappalysin-1	116153791	116402321	9	TRANS
cg13072730	14	RNASE7;NDRG2	21508987	-	-1.84151	0.24988	1.71152e-13	9015-1	PRG3	Q9Y2Y8	Proteoglycan 3	57381150	57376769	11	TRANS
cg24855514	1	LOC101927851	235100367	-	-1.91857	0.260376	1.72624e-13	9015-1	PRG3	Q9Y2Y8	Proteoglycan 3	57381150	57376769	11	TRANS
cg27488674	17	NA	34134865	-	-1.02147	0.138631	1.7285e-13	9015-1	PRG3	Q9Y2Y8	Proteoglycan 3	57381150	57376769	11	TRANS
cg17148519	16	USP7;USP7;USP7	8993818	-	-1.44118	0.195708	1.78586e-13	9015-1	PRG3	Q9Y2Y8	Proteoglycan 3	57381150	57376769	11	TRANS
cg12585310	19	PLD3;PLD3;PLD3	40872286	-	-1.54664	0.210046	1.79386e-13	9015-1	PRG3	Q9Y2Y8	Proteoglycan 3	57381150	57376769	11	TRANS
cg22338845	11	GRAMD1B;GRAMD1B;GRAMD1B	123429542	+	-1.72567	0.234364	1.79517e-13	9015-1	PRG3	Q9Y2Y8	Proteoglycan 3	57381150	57376769	11	TRANS
cg17738684	2	IL1RL1	102927278	+	-1.25904	0.171003	1.80194e-13	4148-49	PAPPA	Q13219	Pappalysin-1	116153791	116402321	9	TRANS
cg11609995	2	IL18R1;IL18R1	102985733	+	1.25722	0.170756	1.80317e-13	14079-14	IL18R1	Q13478	Interleukin-18 receptor 1	102311529	102398777	2	CIS
cg01224965	2	DIS3L2;DIS3L2;DIS3L2;DIS3L2	233076983	-	-1.33277	0.181051	1.82139e-13	9015-1	PRG3	Q9Y2Y8	Proteoglycan 3	57381150	57376769	11	TRANS
cg19247032	21	TFF1	43786727	+	-1.52799	0.207572	1.82175e-13	9015-1	PRG3	Q9Y2Y8	Proteoglycan 3	57381150	57376769	11	TRANS
cg02754054	2	SPATS2L;SPATS2L;SPATS2L;SPATS2L;SPATS2L;SPATS2L;SPATS2L	201214930	-	-1.48462	0.201699	1.83173e-13	9015-1	PRG3	Q9Y2Y8	Proteoglycan 3	57381150	57376769	11	TRANS
cg25984364	12	BCAT1;BCAT1;BCAT1	25103501	+	-1.40966	0.191524	1.83575e-13	4148-49	PAPPA	Q13219	Pappalysin-1	116153791	116402321	9	TRANS
cg08871283	10	NA	99057649	-	-1.50029	0.203868	1.851e-13	9015-1	PRG3	Q9Y2Y8	Proteoglycan 3	57381150	57376769	11	TRANS
cg26749306	17	METRNL	81043782	-	-1.34832	0.183227	1.85648e-13	4148-49	PAPPA	Q13219	Pappalysin-1	116153791	116402321	9	TRANS
cg04997452	15	NA	39697356	-	-1.40187	0.190512	1.86071e-13	4148-49	PAPPA	Q13219	Pappalysin-1	116153791	116402321	9	TRANS
cg20308817	19	CLEC11A	51225848	-	-1.26764	0.172314	1.88658e-13	2966-65	CLEC11A	Q9Y240	C-type lectin domain family 11 member A	50723364	50725708	19	CIS
cg02423065	3	LOC253573	186193874	-	-1.57622	0.214278	1.89547e-13	4148-49	PAPPA	Q13219	Pappalysin-1	116153791	116402321	9	TRANS
cg14496081	22	NA	50984822	-	-1.69771	0.230801	1.89842e-13	4148-49	PAPPA	Q13219	Pappalysin-1	116153791	116402321	9	TRANS
cg10011040	6	NA	20034134	-	-1.23282	0.167659	1.93596e-13	9015-1	PRG3	Q9Y2Y8	Proteoglycan 3	57381150	57376769	11	TRANS
cg20433238	2	ERMN;ERMN;ERMN;ERMN;ERMN	158183334	-	-1.39155	0.189249	1.9383e-13	9015-1	PRG3	Q9Y2Y8	Proteoglycan 3	57381150	57376769	11	TRANS
cg18492526	8	BIN3	22508802	-	-1.68513	0.229233	1.96486e-13	9015-1	PRG3	Q9Y2Y8	Proteoglycan 3	57381150	57376769	11	TRANS
cg06984345	14	AREL1	75162215	-	-1.58743	0.215969	1.97797e-13	9015-1	PRG3	Q9Y2Y8	Proteoglycan 3	57381150	57376769	11	TRANS
cg14361175	2	MAP4K4;MAP4K4;MAP4K4;MAP4K4;MAP4K4	102448234	+	-2.06508	0.281064	2.02157e-13	4148-49	PAPPA	Q13219	Pappalysin-1	116153791	116402321	9	TRANS
cg22972893	11	LOC283140	112149745	+	-1.33074	0.18115	2.04159e-13	4148-49	PAPPA	Q13219	Pappalysin-1	116153791	116402321	9	TRANS
cg06500161	21	ABCG1;ABCG1;ABCG1;ABCG1;ABCG1;ABCG1	43656587	+	-1.69523	0.230886	2.09963e-13	14618-26	VOPP1	Q96AW1	Vesicular, overexpressed in cancer, prosurvival protein 1	55572988	55436056	7	TRANS
cg03386675	1	ADAR;ADAR;ADAR;ADAR;ADAR	154579713	-	-0.794282	0.108179	2.09982e-13	14151-4	ISG15	P05161	Ubiquitin-like protein ISG15	1001138	1014540	1	TRANS
cg15802306	2	LY75-CD302;LY75-CD302;LY75	160759465	-	1.22315	0.166595	2.10282e-13	16620-26	LY75	O60449	Lymphocyte antigen 75	159904756	159803355	2	CIS
cg16660617	16	ZNRF1	75037584	-	-1.21585	0.165609	2.1091e-13	4148-49	PAPPA	Q13219	Pappalysin-1	116153791	116402321	9	TRANS
cg20472746	13	C13orf15	42039334	+	1.18007	0.160804	2.15831e-13	9015-1	PRG3	Q9Y2Y8	Proteoglycan 3	57381150	57376769	11	TRANS
cg22937753	12	RAD52	1022477	-	-1.18444	0.161401	2.16025e-13	9015-1	PRG3	Q9Y2Y8	Proteoglycan 3	57381150	57376769	11	TRANS
cg26419287	14	NID2	52482697	-	0.216165	0.0294676	2.20597e-13	16060-99	NID2	Q14112	Nidogen-2	52069059	52004809	14	CIS
cg06571036	3	VPRBP;VPRBP	51449240	+	-1.55932	0.212572	2.20931e-13	9015-1	PRG3	Q9Y2Y8	Proteoglycan 3	57381150	57376769	11	TRANS
cg11495942	1	CAPZB;CAPZB;CAPZB;CAPZB	19675581	-	-1.60096	0.218284	2.22886e-13	9015-1	PRG3	Q9Y2Y8	Proteoglycan 3	57381150	57376769	11	TRANS
cg19901381	4	NA	1577971	+	-1.44056	0.196442	2.24644e-13	9015-1	PRG3	Q9Y2Y8	Proteoglycan 3	57381150	57376769	11	TRANS
cg08701064	19	APOC4;APOC2;APOC4-APOC2	45448439	+	1.32601	0.180928	2.32031e-13	4840-73	CSF3	P09919	Granulocyte colony-stimulating factor	40015361	40017813	17	TRANS
cg17032689	11	NA	102175583	+	-2.11789	0.289036	2.34576e-13	9015-1	PRG3	Q9Y2Y8	Proteoglycan 3	57381150	57376769	11	TRANS
cg13528603	1	CRYZ;CRYZ;CRYZ;CRYZ;TYW3;TYW3;CRYZ;CRYZ;CRYZ;CRYZ;TYW3	75198668	+	-0.479822	0.0655135	2.40651e-13	13983-27	CRYZ	Q08257	Quinone oxidoreductase	74733408	74705482	1	CIS
cg23582054	3	IL5RA;IL5RA;IL5RA;IL5RA;IL5RA;IL5RA;IL5RA	3152201	-	-1.29761	0.177174	2.40809e-13	4148-49	PAPPA	Q13219	Pappalysin-1	116153791	116402321	9	TRANS
cg14026704	15	ICE2;ICE2	60715936	+	-0.981118	0.133983	2.42981e-13	13700-10	ANXA2	P07355	Annexin A2	60402883	60347134	15	CIS
cg23746329	16	GGA2	23491546	-	-1.94704	0.265908	2.43877e-13	9015-1	PRG3	Q9Y2Y8	Proteoglycan 3	57381150	57376769	11	TRANS
cg17022365	11	AMPD3;AMPD3;AMPD3;AMPD3;AMPD3	10499641	-	-1.69683	0.231744	2.44303e-13	4148-49	PAPPA	Q13219	Pappalysin-1	116153791	116402321	9	TRANS
cg18460809	6	BAG2	57048049	+	-1.0606	0.144859	2.45058e-13	4148-49	PAPPA	Q13219	Pappalysin-1	116153791	116402321	9	TRANS
cg00336912	14	NA	55583041	+	-1.45484	0.198732	2.46847e-13	9015-1	PRG3	Q9Y2Y8	Proteoglycan 3	57381150	57376769	11	TRANS
cg09830162	16	FAHD1;FAHD1;C16orf73;C16orf73	1889614	-	-1.16025	0.158496	2.47202e-13	17819-30	FAHD1	Q6P587	Acylpyruvase FAHD1, mitochondrial	1826941	1840207	16	CIS
cg08602622	14	AREL1	75177558	+	-1.14167	0.15596	2.475e-13	4148-49	PAPPA	Q13219	Pappalysin-1	116153791	116402321	9	TRANS
cg25308597	3	IL5RA;IL5RA;IL5RA;IL5RA;IL5RA;IL5RA;IL5RA;IL5RA;IL5RA;IL5RA;IL5RA;IL5RA;IL5RA;IL5RA	3151679	+	-1.08905	0.14879	2.49151e-13	9015-1	PRG3	Q9Y2Y8	Proteoglycan 3	57381150	57376769	11	TRANS
cg19754408	5	NA	173119947	+	-1.63114	0.22288	2.50802e-13	9015-1	PRG3	Q9Y2Y8	Proteoglycan 3	57381150	57376769	11	TRANS
cg00924612	18	MIB1	19334381	-	-1.09478	0.149641	2.55378e-13	9015-1	PRG3	Q9Y2Y8	Proteoglycan 3	57381150	57376769	11	TRANS
cg04765589	18	NA	61550142	+	-1.03975	0.142122	2.55618e-13	4148-49	PAPPA	Q13219	Pappalysin-1	116153791	116402321	9	TRANS
cg26457483	1	PHGDH	120256112	+	-0.978073	0.133698	2.56384e-13	18342-2	PSAT1	Q9Y617	Phosphoserine aminotransferase	78297125	78330093	9	TRANS
cg16411857	16	NLRC5	57023191	-	-0.697667	0.0953911	2.59783e-13	9950-229	LAG3	P18627	Lymphocyte activation gene 3 protein	6772512	6778455	12	TRANS
cg20533616	4	NA	17274008	+	-1.25579	0.171705	2.60029e-13	9015-1	PRG3	Q9Y2Y8	Proteoglycan 3	57381150	57376769	11	TRANS
cg23426156	8	NA	126557901	+	-1.55162	0.212174	2.61331e-13	9015-1	PRG3	Q9Y2Y8	Proteoglycan 3	57381150	57376769	11	TRANS
cg07098502	16	KIAA0182;KIAA0182	85654157	-	-1.15009	0.157335	2.67526e-13	9015-1	PRG3	Q9Y2Y8	Proteoglycan 3	57381150	57376769	11	TRANS
cg00272561	1	TMEM51;TMEM51;TMEM51;TMEM51	15527244	-	-1.58025	0.216184	2.67667e-13	9015-1	PRG3	Q9Y2Y8	Proteoglycan 3	57381150	57376769	11	TRANS
cg26529864	2	BOLA3;BOLA3	74375903	+	-0.984325	0.134668	2.68549e-13	9015-1	PRG3	Q9Y2Y8	Proteoglycan 3	57381150	57376769	11	TRANS
cg07740599	16	RAB11FIP3;RAB11FIP3;RAB11FIP3	524857	-	0.591469	0.0809275	2.69872e-13	18343-10	DECR2	Q9NUI1	Peroxisomal 2,4-dienoyl-CoA reductase	401826	412487	16	CIS
cg07839457	16	NLRC5	57023022	-	-0.587555	0.0804142	2.73967e-13	7968-15	CRTAM	O95727	Cytotoxic and regulatory T-cell molecule	122838500	122872643	11	TRANS
cg07839457	16	NLRC5	57023022	-	-0.587531	0.0804596	2.83133e-13	3073-51	IL18BP	O95998	Interleukin-18-binding protein	71998613	72005715	11	TRANS
cg09820180	6	NA	140168822	-	-1.27598	0.174768	2.85653e-13	4148-49	PAPPA	Q13219	Pappalysin-1	116153791	116402321	9	TRANS
cg25926955	3	XXYLT1;XXYLT1	194862233	-	-1.68775	0.231184	2.86803e-13	9015-1	PRG3	Q9Y2Y8	Proteoglycan 3	57381150	57376769	11	TRANS
cg04731861	2	ARPC2;ARPC2	219085781	-	0.680693	0.0932466	2.87925e-13	5716-49	CSAG1	Q6PB30	Putative chondrosarcoma-associated gene 1 protein	152733735	152727484	X	TRANS
cg19071507	2	NA	70232569	-	-1.42232	0.194854	2.89039e-13	9015-1	PRG3	Q9Y2Y8	Proteoglycan 3	57381150	57376769	11	TRANS
cg06460944	20	SLC24A3	19194303	+	-0.7737	0.10603	2.94225e-13	9015-1	PRG3	Q9Y2Y8	Proteoglycan 3	57381150	57376769	11	TRANS
cg04217850	3	SLC25A26;SLC25A26;SLC25A26	66428294	+	-1.71975	0.235698	2.95537e-13	9015-1	PRG3	Q9Y2Y8	Proteoglycan 3	57381150	57376769	11	TRANS
cg25949669	10	NA	96371581	+	-1.49317	0.204655	2.96297e-13	9015-1	PRG3	Q9Y2Y8	Proteoglycan 3	57381150	57376769	11	TRANS
cg09212118	1	GUCA2A	42630526	-	-2.46389	0.337746	2.98453e-13	4148-49	PAPPA	Q13219	Pappalysin-1	116153791	116402321	9	TRANS
cg04148640	9	GALNT12	101595635	-	-1.12071	0.153656	3.01833e-13	4148-49	PAPPA	Q13219	Pappalysin-1	116153791	116402321	9	TRANS
cg22080845	10	NA	43911124	-	-1.06365	0.145836	3.02029e-13	9015-1	PRG3	Q9Y2Y8	Proteoglycan 3	57381150	57376769	11	TRANS
cg02705708	1	KIF1B	10441395	-	-1.18686	0.16273	3.02108e-13	4148-49	PAPPA	Q13219	Pappalysin-1	116153791	116402321	9	TRANS
cg03502211	6	MAPK13;MAPK13	36108112	-	-1.10517	0.151531	3.02304e-13	4148-49	PAPPA	Q13219	Pappalysin-1	116153791	116402321	9	TRANS
cg10549984	1	NA	207537034	+	-1.29783	0.177951	3.02644e-13	4148-49	PAPPA	Q13219	Pappalysin-1	116153791	116402321	9	TRANS
cg06824199	1	KIAA0494	47157809	-	-1.43897	0.197306	3.02943e-13	9015-1	PRG3	Q9Y2Y8	Proteoglycan 3	57381150	57376769	11	TRANS
cg24447108	16	ACSM1	20703851	+	-1.97589	0.270938	3.03597e-13	9015-1	PRG3	Q9Y2Y8	Proteoglycan 3	57381150	57376769	11	TRANS
cg12206756	16	IL34;IL34	70647244	-	-1.13596	0.155768	3.03917e-13	4148-49	PAPPA	Q13219	Pappalysin-1	116153791	116402321	9	TRANS
cg09778927	17	RAB5C;RAB5C;RAB5C	40288533	-	-1.73897	0.238461	3.04352e-13	9015-1	PRG3	Q9Y2Y8	Proteoglycan 3	57381150	57376769	11	TRANS
cg12916632	12	RIC8B	107273455	+	-1.18706	0.162789	3.05348e-13	9015-1	PRG3	Q9Y2Y8	Proteoglycan 3	57381150	57376769	11	TRANS
cg05056419	17	UBE2O	74402188	+	-1.38162	0.189471	3.05352e-13	9015-1	PRG3	Q9Y2Y8	Proteoglycan 3	57381150	57376769	11	TRANS
cg11495942	1	CAPZB;CAPZB;CAPZB;CAPZB	19675581	-	-1.5801	0.216692	3.0553e-13	4148-49	PAPPA	Q13219	Pappalysin-1	116153791	116402321	9	TRANS
cg01453551	8	NA	144213544	-	-1.34182	0.184025	3.06511e-13	9015-1	PRG3	Q9Y2Y8	Proteoglycan 3	57381150	57376769	11	TRANS
cg24113459	3	GLB1;GLB1;GLB1	33114261	-	-1.42169	0.194985	3.07011e-13	9015-1	PRG3	Q9Y2Y8	Proteoglycan 3	57381150	57376769	11	TRANS
cg07730263	3	ITIH1	52810259	-	-2.26822	0.311112	3.08396e-13	9015-1	PRG3	Q9Y2Y8	Proteoglycan 3	57381150	57376769	11	TRANS
cg07839457	16	NLRC5	57023022	-	-0.58361	0.0800541	3.09526e-13	13682-47	CSF1R	P07333	Macrophage colony-stimulating factor 1 receptor	150113372	150053291	5	TRANS
cg05072637	9	MIR1268A;SPTAN1;SPTAN1;SPTAN1	131355483	+	-1.53669	0.210794	3.09883e-13	9015-1	PRG3	Q9Y2Y8	Proteoglycan 3	57381150	57376769	11	TRANS
cg07569194	1	GSTM4;GSTM4;GSTM4	110200960	-	1.48073	0.203137	3.11501e-13	9748-31	GSTM3	P21266	Glutathione S-transferase Mu 3	109741038	109733932	1	CIS
cg22712983	2	PNKD;PNKD	219187374	+	-0.837394	0.114889	3.12842e-13	5716-49	CSAG1	Q6PB30	Putative chondrosarcoma-associated gene 1 protein	152733735	152727484	X	TRANS
cg14503079	22	NA	36818773	-	-1.3034	0.17885	3.15367e-13	9015-1	PRG3	Q9Y2Y8	Proteoglycan 3	57381150	57376769	11	TRANS
cg17830204	7	GATS;GATS;GATS;GATS;PVRIG	99819110	-	-1.23201	0.169064	3.16362e-13	10816-150	PILRA	Q9UKJ1	Paired immunoglobulin-like type 2 receptor alpha	100367530	100400096	7	CIS
cg05468843	11	IL10RA;IL10RA	117857990	-	0.724445	0.0994212	3.17817e-13	6485-59	IGLL1	P15814	Immunoglobulin lambda-like polypeptide 1	23580302	23573125	22	TRANS
cg07299810	7	NOD1	30505269	-	-1.38192	0.18971	3.2324e-13	9015-1	PRG3	Q9Y2Y8	Proteoglycan 3	57381150	57376769	11	TRANS
cg13997453	19	EPS15L1;EPS15L1;EPS15L1;EPS15L1;EPS15L1;EPS15L1	16580386	+	-1.99091	0.273327	3.24112e-13	4148-49	PAPPA	Q13219	Pappalysin-1	116153791	116402321	9	TRANS
cg02473287	2	YWHAQ	9752386	-	-2.1506	0.29528	3.25874e-13	9015-1	PRG3	Q9Y2Y8	Proteoglycan 3	57381150	57376769	11	TRANS
cg11197258	12	NCOR2;NCOR2	124845001	+	-1.05845	0.145341	3.27592e-13	9015-1	PRG3	Q9Y2Y8	Proteoglycan 3	57381150	57376769	11	TRANS
cg05575921	5	AHRR	373378	+	-0.423332	0.0581465	3.3273e-13	8464-31	RSPO4	Q2I0M5	R-spondin-4	1002311	958452	20	TRANS
cg17177084	14	EVL	100604840	-	-1.32246	0.181667	3.34883e-13	4148-49	PAPPA	Q13219	Pappalysin-1	116153791	116402321	9	TRANS
cg07828169	5	2008-09-01	132114623	-	-1.76512	0.242491	3.36024e-13	9015-1	PRG3	Q9Y2Y8	Proteoglycan 3	57381150	57376769	11	TRANS
cg16725301	16	ADGRG1;ADGRG1;ADGRG1;ADGRG1;ADGRG1;ADGRG1;ADGRG1;ADGRG1;ADGRG1;ADGRG1;ADGRG1	57683565	-	-1.47953	0.203349	3.44316e-13	9015-1	PRG3	Q9Y2Y8	Proteoglycan 3	57381150	57376769	11	TRANS
cg15861142	22	PI4KA	21208945	-	-1.10133	0.151406	3.49006e-13	9015-1	PRG3	Q9Y2Y8	Proteoglycan 3	57381150	57376769	11	TRANS
cg00676801	2	STAT1;STAT1	191876673	-	-1.53123	0.210531	3.51109e-13	2967-8	VCAM1	P19320	Vascular cell adhesion protein 1	100719742	100739045	1	TRANS
cg07643489	17	NA	14112661	-	-1.44605	0.19883	3.52107e-13	4148-49	PAPPA	Q13219	Pappalysin-1	116153791	116402321	9	TRANS
cg06592918	18	PQLC1;PQLC1;PQLC1	77703051	-	-1.66275	0.228627	3.5219e-13	4148-49	PAPPA	Q13219	Pappalysin-1	116153791	116402321	9	TRANS
cg15526939	5	VCAN;VCAN;VCAN;VCAN	82805379	+	-1.6263	0.223638	3.5412e-13	9015-1	PRG3	Q9Y2Y8	Proteoglycan 3	57381150	57376769	11	TRANS
cg19948936	20	TOMM34	43590100	-	-1.26837	0.174429	3.55378e-13	4148-49	PAPPA	Q13219	Pappalysin-1	116153791	116402321	9	TRANS
cg26457013	19	TMEM86B;TMEM86B	55740188	+	-1.67066	0.229756	3.55701e-13	9015-1	PRG3	Q9Y2Y8	Proteoglycan 3	57381150	57376769	11	TRANS
cg16462594	21	PCNT	47836276	+	-1.59655	0.219581	3.57096e-13	9015-1	PRG3	Q9Y2Y8	Proteoglycan 3	57381150	57376769	11	TRANS
cg01955639	17	EPX	56269767	+	-1.51763	0.208727	3.57173e-13	4148-49	PAPPA	Q13219	Pappalysin-1	116153791	116402321	9	TRANS
cg05575921	5	AHRR	373378	+	-0.421567	0.0579831	3.58101e-13	4496-60	MMP12	P39900	Macrophage metalloelastase	102874982	102862736	11	TRANS
cg23153546	3	EEFSEC	127886749	-	-1.25987	0.173318	3.61873e-13	9015-1	PRG3	Q9Y2Y8	Proteoglycan 3	57381150	57376769	11	TRANS
cg21161138	5	AHRR	399360	-	-1.30689	0.179829	3.66538e-13	3216-2	PIGR	P01833	Polymeric immunoglobulin receptor	206946466	206928522	1	TRANS
cg07839457	16	NLRC5	57023022	-	-0.583333	0.0802675	3.66571e-13	3440-7	GZMA	P12544	Granzyme A	55102646	55110252	5	TRANS
cg23582054	3	IL5RA;IL5RA;IL5RA;IL5RA;IL5RA;IL5RA;IL5RA	3152201	-	-1.29583	0.178322	3.68078e-13	9015-1	PRG3	Q9Y2Y8	Proteoglycan 3	57381150	57376769	11	TRANS
cg06937882	20	C20orf3	24974362	+	0.839606	0.115579	3.74881e-13	3302-58	CST7	O76096	Cystatin-F	24949269	24959928	20	CIS
cg11925560	11	NA	82504199	-	-1.78203	0.245327	3.76155e-13	4148-49	PAPPA	Q13219	Pappalysin-1	116153791	116402321	9	TRANS
cg13215060	2	C2orf62	219229146	-	-0.184599	0.0254153	3.7779e-13	5716-49	CSAG1	Q6PB30	Putative chondrosarcoma-associated gene 1 protein	152733735	152727484	X	TRANS
cg06863152	15	SPATA5L1;SPATA5L1	45709844	+	-0.963753	0.132692	3.78302e-13	4148-49	PAPPA	Q13219	Pappalysin-1	116153791	116402321	9	TRANS
cg07839457	16	NLRC5	57023022	-	-0.581161	0.0800195	3.79313e-13	3293-2	CD5L	O43866	CD5 antigen-like	157898256	157830911	1	TRANS
cg16135549	5	PIK3R1	67521729	-	-1.35458	0.186564	3.85071e-13	9015-1	PRG3	Q9Y2Y8	Proteoglycan 3	57381150	57376769	11	TRANS
cg11215870	16	TGFB1I1;TGFB1I1;TGFB1I1	31484722	-	-1.56872	0.216081	3.87402e-13	9015-1	PRG3	Q9Y2Y8	Proteoglycan 3	57381150	57376769	11	TRANS
cg13753183	9	APTX;APTX;APTX;APTX;APTX;APTX;APTX	32989852	-	-1.75908	0.242337	3.90512e-13	9015-1	PRG3	Q9Y2Y8	Proteoglycan 3	57381150	57376769	11	TRANS
cg22717723	2	SPAST;SPAST	32299042	+	-1.10066	0.15165	3.93099e-13	4148-49	PAPPA	Q13219	Pappalysin-1	116153791	116402321	9	TRANS
cg17862837	2	BRE;BRE;BRE;BRE;BRE	28550531	-	-1.33393	0.183798	3.93978e-13	4148-49	PAPPA	Q13219	Pappalysin-1	116153791	116402321	9	TRANS
cg19396390	7	FOXK1	4727742	-	-1.55979	0.21494	3.96139e-13	4148-49	PAPPA	Q13219	Pappalysin-1	116153791	116402321	9	TRANS
cg01089070	13	NA	114937172	+	0.442495	0.061016	4.10328e-13	5227-60	PDK1	Q15118	[Pyruvate dehydrogenase (acetyl-transferring)] kinase isozyme 1, mitochondrial	172555373	172608669	2	TRANS
cg19210893	9	PDCL	125589222	-	-1.44541	0.199332	4.12956e-13	9015-1	PRG3	Q9Y2Y8	Proteoglycan 3	57381150	57376769	11	TRANS
cg16714237	14	NA	24745117	+	-1.7956	0.247664	4.16409e-13	9015-1	PRG3	Q9Y2Y8	Proteoglycan 3	57381150	57376769	11	TRANS
cg06500161	21	ABCG1;ABCG1;ABCG1;ABCG1;ABCG1;ABCG1	43656587	+	1.67979	0.231817	4.28672e-13	2948-58	GHR	P10912	Growth hormone receptor	42423439	42721878	5	TRANS
cg03386675	1	ADAR;ADAR;ADAR;ADAR;ADAR	154579713	-	-0.771313	0.106463	4.32776e-13	15326-64	GBP1	P32455	Guanylate-binding protein 1	89065360	89051882	1	TRANS
cg07410597	3	SLC25A26;SLC25A26;SLC25A26	66404129	+	-1.26066	0.174017	4.34221e-13	4148-49	PAPPA	Q13219	Pappalysin-1	116153791	116402321	9	TRANS
cg02683853	1	NA	180940271	+	-1.50467	0.207749	4.3969e-13	4148-49	PAPPA	Q13219	Pappalysin-1	116153791	116402321	9	TRANS
cg24100560	1	SSBP3;SSBP3;SSBP3	54695487	+	-1.77789	0.245472	4.39695e-13	9015-1	PRG3	Q9Y2Y8	Proteoglycan 3	57381150	57376769	11	TRANS
cg02521229	11	NA	60019236	+	-0.476613	0.0658057	4.39725e-13	16300-4	TREM2	Q9NZC2	Triggering receptor expressed on myeloid cells 2	41163186	41158506	6	TRANS
cg25824774	1	ACP6;ACP6	147126436	-	0.534447	0.0737965	4.41527e-13	5742-14	ACP6	Q9NPH0	Lysophosphatidic acid phosphatase type 6	147670524	147629652	1	CIS
cg00658852	14	NA	75890874	+	-1.51132	0.208689	4.42245e-13	9015-1	PRG3	Q9Y2Y8	Proteoglycan 3	57381150	57376769	11	TRANS
cg07574908	12	HECTD4	112765649	+	-1.34039	0.185096	4.43391e-13	9015-1	PRG3	Q9Y2Y8	Proteoglycan 3	57381150	57376769	11	TRANS
cg06500161	21	ABCG1;ABCG1;ABCG1;ABCG1;ABCG1;ABCG1	43656587	+	1.67613	0.231495	4.47185e-13	3220-40	RET	P07949	Proto-oncogene tyrosine-protein kinase receptor Ret	43077064	43130351	10	TRANS
cg06981309	3	PLSCR1	146260954	+	-0.967111	0.133582	4.49258e-13	17460-51	MX1	P20591	Interferon-induced GTP-binding protein Mx1	41420020	41470071	21	TRANS
cg26033504	1	CSRP1;CSRP1	201458737	-	-1.69288	0.233838	4.50166e-13	4148-49	PAPPA	Q13219	Pappalysin-1	116153791	116402321	9	TRANS
cg18802443	17	IFI35	41163865	-	-1.18972	0.164385	4.57321e-13	9015-1	PRG3	Q9Y2Y8	Proteoglycan 3	57381150	57376769	11	TRANS
cg14118054	13	WDFY2	52198723	+	-1.46777	0.202803	4.57348e-13	4148-49	PAPPA	Q13219	Pappalysin-1	116153791	116402321	9	TRANS
cg27434922	12	NA	132566223	-	-1.8025	0.249062	4.58247e-13	9015-1	PRG3	Q9Y2Y8	Proteoglycan 3	57381150	57376769	11	TRANS
cg13775253	17	NA	56262530	+	-1.49672	0.206819	4.59255e-13	9015-1	PRG3	Q9Y2Y8	Proteoglycan 3	57381150	57376769	11	TRANS
cg24113459	3	GLB1;GLB1;GLB1	33114261	-	-1.40538	0.194231	4.63468e-13	4148-49	PAPPA	Q13219	Pappalysin-1	116153791	116402321	9	TRANS
cg18053481	8	TRIB1;TRIB1	126445748	+	-1.47665	0.204121	4.68302e-13	4148-49	PAPPA	Q13219	Pappalysin-1	116153791	116402321	9	TRANS
cg18778933	5	NA	52760204	-	-1.23575	0.170825	4.68911e-13	4148-49	PAPPA	Q13219	Pappalysin-1	116153791	116402321	9	TRANS
cg12075669	13	CARS2	111316145	-	-1.60486	0.22185	4.69039e-13	9015-1	PRG3	Q9Y2Y8	Proteoglycan 3	57381150	57376769	11	TRANS
cg18836689	14	EXD2	69708392	-	-1.79751	0.248621	4.83281e-13	9015-1	PRG3	Q9Y2Y8	Proteoglycan 3	57381150	57376769	11	TRANS
cg17177084	14	EVL	100604840	-	-1.3191	0.182476	4.87023e-13	9015-1	PRG3	Q9Y2Y8	Proteoglycan 3	57381150	57376769	11	TRANS
cg25984364	12	BCAT1;BCAT1;BCAT1	25103501	+	-1.38965	0.192244	4.88022e-13	9015-1	PRG3	Q9Y2Y8	Proteoglycan 3	57381150	57376769	11	TRANS
cg24323626	2	LOC100506457	12553424	+	-1.18689	0.164201	4.89155e-13	9015-1	PRG3	Q9Y2Y8	Proteoglycan 3	57381150	57376769	11	TRANS
cg21067750	15	PHGR1	40641778	-	-1.55972	0.215784	4.89607e-13	4148-49	PAPPA	Q13219	Pappalysin-1	116153791	116402321	9	TRANS
cg26943037	4	NA	140488733	-	-1.7257	0.23875	4.89817e-13	9015-1	PRG3	Q9Y2Y8	Proteoglycan 3	57381150	57376769	11	TRANS
cg09717809	2	BOLA3;BOLA3	74375930	+	-0.97027	0.13424	4.90682e-13	9015-1	PRG3	Q9Y2Y8	Proteoglycan 3	57381150	57376769	11	TRANS
cg09147843	16	RBL2	53467612	+	-1.29623	0.179366	4.94673e-13	4148-49	PAPPA	Q13219	Pappalysin-1	116153791	116402321	9	TRANS
cg04587103	10	ENTPD1;ENTPD1;ENTPD1;ENTPD1;ENTPD1;ENTPD1;ENTPD1;ENTPD1;ENTPD1;ENTPD1;ENTPD1;ENTPD1-AS1;ENTPD1;ENTPD1;ENTPD1	97624495	+	-1.60151	0.221643	4.98826e-13	4148-49	PAPPA	Q13219	Pappalysin-1	116153791	116402321	9	TRANS
cg27028878	20	SYNDIG1	24630818	-	-1.42302	0.196954	5.00681e-13	9015-1	PRG3	Q9Y2Y8	Proteoglycan 3	57381150	57376769	11	TRANS
cg10279452	3	NA	72509222	+	-1.12464	0.155674	5.03416e-13	4148-49	PAPPA	Q13219	Pappalysin-1	116153791	116402321	9	TRANS
cg01499988	9	MSMP	35755346	+	-1.49337	0.206734	5.06197e-13	9015-1	PRG3	Q9Y2Y8	Proteoglycan 3	57381150	57376769	11	TRANS
cg15209998	17	RAB11FIP4;RAB11FIP4	29837057	-	-1.66575	0.230679	5.15783e-13	4148-49	PAPPA	Q13219	Pappalysin-1	116153791	116402321	9	TRANS
cg21895319	3	MED12L	150874026	-	-1.44967	0.20076	5.16409e-13	4148-49	PAPPA	Q13219	Pappalysin-1	116153791	116402321	9	TRANS
cg18966140	10	FAM188A	15898849	-	-0.999478	0.138431	5.19597e-13	4148-49	PAPPA	Q13219	Pappalysin-1	116153791	116402321	9	TRANS
cg07730263	3	ITIH1	52810259	-	-2.23605	0.309772	5.26074e-13	4148-49	PAPPA	Q13219	Pappalysin-1	116153791	116402321	9	TRANS
cg01047262	8	STAR	38007025	-	-1.34446	0.186263	5.27246e-13	4148-49	PAPPA	Q13219	Pappalysin-1	116153791	116402321	9	TRANS
cg08775153	9	RUSC2;RUSC2;RUSC2	35537298	-	-1.69834	0.235365	5.36316e-13	9015-1	PRG3	Q9Y2Y8	Proteoglycan 3	57381150	57376769	11	TRANS
cg27243685	21	ABCG1;ABCG1;ABCG1;ABCG1;ABCG1;ABCG1	43642366	+	1.31619	0.182413	5.37654e-13	13496-19	HMGCS1	Q01581	Hydroxymethylglutaryl-CoA synthase, cytoplasmic	43313512	43287470	5	TRANS
cg14879823	6	NEDD9;NEDD9	11383319	-	-1.12592	0.156056	5.39996e-13	9015-1	PRG3	Q9Y2Y8	Proteoglycan 3	57381150	57376769	11	TRANS
cg17025698	17	PHF12	27233965	-	-1.77101	0.245477	5.4109e-13	4148-49	PAPPA	Q13219	Pappalysin-1	116153791	116402321	9	TRANS
cg10834425	12	INHBC	57835965	+	-0.200972	0.0278618	5.46568e-13	15686-49	INHBC	P55103	Inhibin beta C chain	57434784	57452062	12	CIS
cg18805734	12	FAM60A;FAM60A;FAM60A	31453901	-	-2.17491	0.301544	5.49013e-13	4148-49	PAPPA	Q13219	Pappalysin-1	116153791	116402321	9	TRANS
cg05056419	17	UBE2O	74402188	+	-1.35927	0.188467	5.50452e-13	4148-49	PAPPA	Q13219	Pappalysin-1	116153791	116402321	9	TRANS
cg05306459	13	PCCA;PCCA;PCCA	100761701	+	-1.55145	0.215153	5.55803e-13	4148-49	PAPPA	Q13219	Pappalysin-1	116153791	116402321	9	TRANS
cg26382374	2	GALNT14;GALNT14;GALNT14;GALNT14	31302644	+	-1.36636	0.18951	5.59558e-13	4148-49	PAPPA	Q13219	Pappalysin-1	116153791	116402321	9	TRANS
cg22994495	17	RPTOR;RPTOR	78662780	+	-1.69325	0.234858	5.60811e-13	4148-49	PAPPA	Q13219	Pappalysin-1	116153791	116402321	9	TRANS
cg18892873	10	NA	7084859	-	-1.32078	0.183214	5.63809e-13	9015-1	PRG3	Q9Y2Y8	Proteoglycan 3	57381150	57376769	11	TRANS
cg21575634	12	STX2;STX2	131310417	-	-1.06182	0.147299	5.65444e-13	4148-49	PAPPA	Q13219	Pappalysin-1	116153791	116402321	9	TRANS
cg12020338	11	KDELC2	108357754	-	-1.03861	0.144096	5.68709e-13	9015-1	PRG3	Q9Y2Y8	Proteoglycan 3	57381150	57376769	11	TRANS
cg25926955	3	XXYLT1;XXYLT1	194862233	-	-1.65714	0.229947	5.73643e-13	4148-49	PAPPA	Q13219	Pappalysin-1	116153791	116402321	9	TRANS
cg22292738	9	NA	93926074	-	-1.12254	0.155794	5.79377e-13	4148-49	PAPPA	Q13219	Pappalysin-1	116153791	116402321	9	TRANS
cg18718881	10	NDST2	75569012	-	-2.10483	0.29214	5.81022e-13	9015-1	PRG3	Q9Y2Y8	Proteoglycan 3	57381150	57376769	11	TRANS
cg06592918	18	PQLC1;PQLC1;PQLC1	77703051	-	-1.65549	0.229789	5.82911e-13	9015-1	PRG3	Q9Y2Y8	Proteoglycan 3	57381150	57376769	11	TRANS
cg01635668	20	SLC24A3	19194317	-	-1.31316	0.182304	5.88465e-13	9015-1	PRG3	Q9Y2Y8	Proteoglycan 3	57381150	57376769	11	TRANS
cg00574958	11	CPT1A;CPT1A	68607622	+	-1.09651	0.152233	5.89687e-13	18342-2	PSAT1	Q9Y617	Phosphoserine aminotransferase	78297125	78330093	9	TRANS
cg03361157	7	NA	5573910	-	-1.40395	0.195019	6.06263e-13	9015-1	PRG3	Q9Y2Y8	Proteoglycan 3	57381150	57376769	11	TRANS
cg22060869	7	KCNH2;KCNH2;KCNH2;KCNH2	150654410	-	-1.38963	0.193032	6.06811e-13	4148-49	PAPPA	Q13219	Pappalysin-1	116153791	116402321	9	TRANS
cg22060869	7	KCNH2;KCNH2;KCNH2;KCNH2	150654410	-	-1.39894	0.194329	6.07402e-13	9015-1	PRG3	Q9Y2Y8	Proteoglycan 3	57381150	57376769	11	TRANS
cg23475294	1	ADAR;ADAR;ADAR;ADAR	154581658	-	-1.559	0.216587	6.1097e-13	4148-49	PAPPA	Q13219	Pappalysin-1	116153791	116402321	9	TRANS
cg00407815	14	MIR548AZ;MTHFD1	64909251	+	-1.28593	0.178678	6.15874e-13	4148-49	PAPPA	Q13219	Pappalysin-1	116153791	116402321	9	TRANS
cg21716266	6	C6orf201;C6orf146;C6orf201	4079572	+	0.741706	0.103087	6.24741e-13	12859-33	ECI2	O75521	Enoyl-CoA delta isomerase 2, mitochondrial	4135597	4115693	6	CIS
cg16067528	2	NA	202655138	+	-1.55744	0.216487	6.28497e-13	9015-1	PRG3	Q9Y2Y8	Proteoglycan 3	57381150	57376769	11	TRANS
cg15878604	22	MGAT3	39852790	+	-1.22602	0.170422	6.29048e-13	9015-1	PRG3	Q9Y2Y8	Proteoglycan 3	57381150	57376769	11	TRANS
cg11606229	21	NA	34570139	-	-1.58669	0.220601	6.35819e-13	9015-1	PRG3	Q9Y2Y8	Proteoglycan 3	57381150	57376769	11	TRANS
cg10499126	2	MCFD2;MCFD2;MCFD2;MCFD2;MCFD2;MCFD2;MCFD2	47137142	+	-1.33385	0.185451	6.36269e-13	9545-156	GZMK	P49863	Granzyme K	55024256	55034570	5	TRANS
cg04692235	17	THRA;THRA;THRA;THRA	38229533	-	-1.87437	0.260644	6.4188e-13	4148-49	PAPPA	Q13219	Pappalysin-1	116153791	116402321	9	TRANS
cg15724772	1	ACOT7;ACOT7;ACOT7;ACOT7	6373534	+	-1.73261	0.240961	6.45929e-13	9015-1	PRG3	Q9Y2Y8	Proteoglycan 3	57381150	57376769	11	TRANS
cg00462460	2	MATN3	20212509	+	0.940045	0.130742	6.47524e-13	19361-78	MATN3	O15232	Matrilin-3	20012668	19992052	2	CIS
cg07416546	14	GALC;GALC;GALC	88460351	-	-1.0717	0.149067	6.50783e-13	4148-49	PAPPA	Q13219	Pappalysin-1	116153791	116402321	9	TRANS
cg27300125	2	NA	64713000	-	-1.52379	0.211968	6.53845e-13	4148-49	PAPPA	Q13219	Pappalysin-1	116153791	116402321	9	TRANS
cg17540765	17	RECQL5;LOC643008;LOC643008	73631586	-	-1.79604	0.249861	6.56827e-13	4148-49	PAPPA	Q13219	Pappalysin-1	116153791	116402321	9	TRANS
cg21142557	1	NA	204370262	-	-1.51429	0.210675	6.5824e-13	4148-49	PAPPA	Q13219	Pappalysin-1	116153791	116402321	9	TRANS
cg13051367	21	DYRK1A	38751589	+	-1.56955	0.218365	6.58659e-13	9015-1	PRG3	Q9Y2Y8	Proteoglycan 3	57381150	57376769	11	TRANS
cg12213680	6	FAM65B;FAM65B;FAM65B	24877462	-	-1.00104	0.139271	6.58847e-13	4148-49	PAPPA	Q13219	Pappalysin-1	116153791	116402321	9	TRANS
cg26727538	19	CEACAM18	51979072	+	-0.325805	0.0453298	6.60152e-13	2741-22	SIGLEC6	O43699	Sialic acid-binding Ig-like lectin 6	51531856	51517819	19	CIS
cg23864154	1	NA	212291760	+	-1.61759	0.225062	6.60747e-13	4148-49	PAPPA	Q13219	Pappalysin-1	116153791	116402321	9	TRANS
cg25315031	3	EIF4E3;EIF4E3	71804598	-	-1.25511	0.174635	6.62098e-13	10754-113	PROK2	Q9HC23	Prokineticin-2	71785206	71771655	3	CIS
cg11791710	10	DOCK1	129172535	-	-1.4229	0.197991	6.6392e-13	9015-1	PRG3	Q9Y2Y8	Proteoglycan 3	57381150	57376769	11	TRANS
cg15876198	14	SERPINA13	95106927	+	0.170841	0.0237755	6.69135e-13	4153-11	SERPINA3	P01011	Alpha-1-antichymotrypsin	94612384	94624055	14	CIS
cg26703587	7	DGKI	137501840	-	-1.32608	0.184559	6.71354e-13	4148-49	PAPPA	Q13219	Pappalysin-1	116153791	116402321	9	TRANS
cg20073313	8	PXDNL	52322009	-	-0.315557	0.043919	6.7217e-13	9282-12	CRISP2	P16562	Cysteine-rich secretory protein 2	49713590	49692358	6	TRANS
cg01376665	15	PHGR1	40641810	-	-1.80348	0.251038	6.76658e-13	4148-49	PAPPA	Q13219	Pappalysin-1	116153791	116402321	9	TRANS
cg09458420	2	CAB39;CAB39;CAB39	231661317	+	-1.53777	0.214059	6.77681e-13	4148-49	PAPPA	Q13219	Pappalysin-1	116153791	116402321	9	TRANS
cg26997652	15	TMOD3	52157096	+	-1.35405	0.188539	6.87909e-13	9015-1	PRG3	Q9Y2Y8	Proteoglycan 3	57381150	57376769	11	TRANS
cg21592857	10	NA	30799883	-	-1.09708	0.152803	6.98713e-13	9015-1	PRG3	Q9Y2Y8	Proteoglycan 3	57381150	57376769	11	TRANS
cg08818207	6	TAP1	32820355	-	-1.36467	0.190088	7.01359e-13	15326-64	GBP1	P32455	Guanylate-binding protein 1	89065360	89051882	1	TRANS
cg17508302	1	HSPA7	161575716	+	-0.346075	0.0482133	7.07473e-13	3310-62	FCGR2B	P31994	Low affinity immunoglobulin gamma Fc region receptor II-b	161663143	161678654	1	CIS
cg06824199	1	KIAA0494	47157809	-	-1.40782	0.196159	7.12969e-13	4148-49	PAPPA	Q13219	Pappalysin-1	116153791	116402321	9	TRANS
cg14963970	5	DEPDC1B;DEPDC1B	59980902	-	-1.23565	0.172192	7.17848e-13	9015-1	PRG3	Q9Y2Y8	Proteoglycan 3	57381150	57376769	11	TRANS
cg05596757	5	RHOBTB3	95124396	-	-1.0854	0.151278	7.23816e-13	9015-1	PRG3	Q9Y2Y8	Proteoglycan 3	57381150	57376769	11	TRANS
cg10011040	6	NA	20034134	-	-1.19983	0.167237	7.26126e-13	4148-49	PAPPA	Q13219	Pappalysin-1	116153791	116402321	9	TRANS
cg12944551	2	STAT1	191839759	-	-1.2243	0.170711	7.40282e-13	4148-49	PAPPA	Q13219	Pappalysin-1	116153791	116402321	9	TRANS
cg24698838	2	NA	129199624	-	-1.86658	0.260288	7.43409e-13	9015-1	PRG3	Q9Y2Y8	Proteoglycan 3	57381150	57376769	11	TRANS
cg16972830	3	NISCH;NISCH;NISCH;NISCH;NISCH;NISCH	52492680	+	-1.63113	0.227468	7.45495e-13	4148-49	PAPPA	Q13219	Pappalysin-1	116153791	116402321	9	TRANS
cg22146772	17	NA	26793673	-	-1.45305	0.202639	7.46604e-13	4148-49	PAPPA	Q13219	Pappalysin-1	116153791	116402321	9	TRANS
cg10577511	2	CLASP1;CLASP1;CLASP1	122277240	-	-1.49591	0.208633	7.49737e-13	9015-1	PRG3	Q9Y2Y8	Proteoglycan 3	57381150	57376769	11	TRANS
cg00491149	12	TMEM117;TMEM117;TMEM117;TMEM117	44228244	+	-1.35148	0.188494	7.50587e-13	4148-49	PAPPA	Q13219	Pappalysin-1	116153791	116402321	9	TRANS
cg14390893	12	VPS33A	122729169	-	-1.19047	0.166094	7.64147e-13	4148-49	PAPPA	Q13219	Pappalysin-1	116153791	116402321	9	TRANS
cg12798040	14	XRCC3;XRCC3;XRCC3	104171840	-	-1.0101	0.140942	7.68152e-13	8351-17	PRSS57	Q6UWY2	Serine protease 57	695498	685546	19	TRANS
cg20261682	9	NA	136113785	+	1.00133	0.139741	7.74543e-13	8397-147	QSOX2	Q6ZRP7	Sulfhydryl oxidase 2	136245812	136206333	9	CIS
cg03493123	5	B4GALT7	177029444	+	-1.78974	0.249787	7.77436e-13	9015-1	PRG3	Q9Y2Y8	Proteoglycan 3	57381150	57376769	11	TRANS
cg01968626	12	TESC;TESC;TESC	117488789	-	-1.52152	0.212372	7.81337e-13	4148-49	PAPPA	Q13219	Pappalysin-1	116153791	116402321	9	TRANS
cg14390854	5	NA	74342697	-	-1.43955	0.200949	7.8491e-13	4148-49	PAPPA	Q13219	Pappalysin-1	116153791	116402321	9	TRANS
cg20317437	1	FUCA1	24172120	+	-1.42478	0.198915	7.90817e-13	9015-1	PRG3	Q9Y2Y8	Proteoglycan 3	57381150	57376769	11	TRANS
cg06500161	21	ABCG1;ABCG1;ABCG1;ABCG1;ABCG1;ABCG1	43656587	+	1.66005	0.231763	7.91102e-13	15594-47	HTRA1	Q92743	Serine protease HTRA1	122458551	122514907	10	TRANS
cg15998761	2	MFSD6	191300784	+	-1.57707	0.220189	7.9311e-13	4148-49	PAPPA	Q13219	Pappalysin-1	116153791	116402321	9	TRANS
cg00414077	20	C20orf118	35504511	+	-1.58077	0.220716	7.95077e-13	4148-49	PAPPA	Q13219	Pappalysin-1	116153791	116402321	9	TRANS
cg08113602	1	C1orf186	206256051	-	-1.15525	0.161327	8.0124e-13	4148-49	PAPPA	Q13219	Pappalysin-1	116153791	116402321	9	TRANS
cg04459751	4	NA	153499517	-	-1.50088	0.209595	8.01714e-13	9015-1	PRG3	Q9Y2Y8	Proteoglycan 3	57381150	57376769	11	TRANS
cg19671311	12	MLXIP	122596763	+	-1.89802	0.265077	8.05116e-13	4148-49	PAPPA	Q13219	Pappalysin-1	116153791	116402321	9	TRANS
cg00477633	19	FZR1;FZR1;FZR1	3521502	-	-1.50615	0.210355	8.06666e-13	9015-1	PRG3	Q9Y2Y8	Proteoglycan 3	57381150	57376769	11	TRANS
cg07066120	10	NA	124303676	+	-0.957444	0.133744	8.13846e-13	9015-1	PRG3	Q9Y2Y8	Proteoglycan 3	57381150	57376769	11	TRANS
cg15798455	3	PROK2;PROK2	71833907	+	-0.80038	0.111804	8.13952e-13	10754-113	PROK2	Q9HC23	Prokineticin-2	71785206	71771655	3	CIS
cg23985372	2	LTBP1;LTBP1;LTBP1;LTBP1;LTBP1	33437478	+	-0.950185	0.132737	8.16112e-13	4148-49	PAPPA	Q13219	Pappalysin-1	116153791	116402321	9	TRANS
cg06500161	21	ABCG1;ABCG1;ABCG1;ABCG1;ABCG1;ABCG1	43656587	+	1.65941	0.231868	8.26485e-13	6408-2	INHBC	P55103	Inhibin beta C chain	57434784	57452062	12	TRANS
cg10854797	12	LEMD3;LEMD3	65576548	+	-1.16318	0.162535	8.27582e-13	4148-49	PAPPA	Q13219	Pappalysin-1	116153791	116402321	9	TRANS
cg03181212	15	AKAP13;AKAP13	86020463	+	-1.5666	0.218949	8.36011e-13	4148-49	PAPPA	Q13219	Pappalysin-1	116153791	116402321	9	TRANS
cg09820180	6	NA	140168822	-	-1.2578	0.17581	8.40845e-13	9015-1	PRG3	Q9Y2Y8	Proteoglycan 3	57381150	57376769	11	TRANS
cg25847090	10	C10orf76	103769354	-	-1.19183	0.166622	8.49444e-13	9015-1	PRG3	Q9Y2Y8	Proteoglycan 3	57381150	57376769	11	TRANS
cg11045198	6	NA	106330882	-	-1.47174	0.205763	8.51653e-13	9015-1	PRG3	Q9Y2Y8	Proteoglycan 3	57381150	57376769	11	TRANS
cg07124719	4	GDEP	80748552	+	-1.78883	0.250182	8.67139e-13	4148-49	PAPPA	Q13219	Pappalysin-1	116153791	116402321	9	TRANS
cg16135549	5	PIK3R1	67521729	-	-1.32854	0.185826	8.71928e-13	4148-49	PAPPA	Q13219	Pappalysin-1	116153791	116402321	9	TRANS
cg04260584	2	REV1;REV1	100020390	-	-1.50585	0.210637	8.73913e-13	4148-49	PAPPA	Q13219	Pappalysin-1	116153791	116402321	9	TRANS
cg10857004	12	NA	11762165	-	-1.39756	0.195509	8.78621e-13	9015-1	PRG3	Q9Y2Y8	Proteoglycan 3	57381150	57376769	11	TRANS
cg07815522	3	PARP9;PARP9;PARP9;PARP9;PARP9;PARP9;DTX3L	122282157	-	-0.964506	0.134935	8.8087e-13	15326-64	GBP1	P32455	Guanylate-binding protein 1	89065360	89051882	1	TRANS
cg02865302	19	ZSCAN22	58840581	+	0.634348	0.0887593	8.88033e-13	16561-9	A1BG	P04217	Alpha-1B-glycoprotein	58353492	58345178	19	CIS
cg13728299	19	KIR2DL1;KIR3DP1	55281133	-	-0.840594	0.117618	8.88271e-13	10428-1	KIR2DS2	P43631	Killer cell immunoglobulin-like receptor 2DS2	54476196	54769226	19	CIS
cg18197277	11	KBTBD4;KBTBD4;KBTBD4	47598986	-	-1.11928	0.15663	8.93416e-13	4148-49	PAPPA	Q13219	Pappalysin-1	116153791	116402321	9	TRANS
cg08640475	16	NA	85551478	-	-0.497606	0.0696354	8.94196e-13	4148-49	PAPPA	Q13219	Pappalysin-1	116153791	116402321	9	TRANS
cg07819010	11	NA	46619375	+	-1.4006	0.196002	8.94601e-13	9015-1	PRG3	Q9Y2Y8	Proteoglycan 3	57381150	57376769	11	TRANS
cg08531949	9	DOCK8;DOCK8;DOCK8	366070	-	-1.63291	0.228533	8.98806e-13	4148-49	PAPPA	Q13219	Pappalysin-1	116153791	116402321	9	TRANS
cg01325448	10	PTPRE	129799166	-	-1.51422	0.211933	9.01377e-13	4148-49	PAPPA	Q13219	Pappalysin-1	116153791	116402321	9	TRANS
cg22862003	21	MX1;MX1	42797588	+	-0.969352	0.135678	9.03229e-13	14151-4	ISG15	P05161	Ubiquitin-like protein ISG15	1001138	1014540	1	TRANS
cg18058448	20	ITCH;ITCH;ITCH	33049021	+	-1.68609	0.236042	9.11898e-13	9015-1	PRG3	Q9Y2Y8	Proteoglycan 3	57381150	57376769	11	TRANS
cg02346442	3	NA	186194046	+	-1.20631	0.168876	9.11918e-13	9015-1	PRG3	Q9Y2Y8	Proteoglycan 3	57381150	57376769	11	TRANS
cg26725582	5	FAXDC2	154220674	+	-1.42449	0.199425	9.13246e-13	9015-1	PRG3	Q9Y2Y8	Proteoglycan 3	57381150	57376769	11	TRANS
cg05072637	9	MIR1268A;SPTAN1;SPTAN1;SPTAN1	131355483	+	-1.49834	0.20979	9.19108e-13	4148-49	PAPPA	Q13219	Pappalysin-1	116153791	116402321	9	TRANS
cg04459091	5	GFPT2	179751794	+	-1.43651	0.201132	9.19164e-13	4148-49	PAPPA	Q13219	Pappalysin-1	116153791	116402321	9	TRANS
cg15852767	7	CACNA2D1	81662453	-	-1.68666	0.23618	9.23767e-13	9015-1	PRG3	Q9Y2Y8	Proteoglycan 3	57381150	57376769	11	TRANS
cg05323624	1	LGALS8;LGALS8;LGALS8;LGALS8	236699485	-	-1.27638	0.17874	9.26918e-13	4148-49	PAPPA	Q13219	Pappalysin-1	116153791	116402321	9	TRANS
cg25145728	16	RPL13;RPL13;RPL13;RPL13	89628775	+	-0.765198	0.107185	9.39799e-13	9545-156	GZMK	P49863	Granzyme K	55024256	55034570	5	TRANS
cg26421610	11	HMBS;HMBS;HMBS;HMBS	118958280	-	-1.55964	0.218534	9.55166e-13	9015-1	PRG3	Q9Y2Y8	Proteoglycan 3	57381150	57376769	11	TRANS
cg11205545	11	NA	62164451	+	-1.50205	0.210485	9.59834e-13	4148-49	PAPPA	Q13219	Pappalysin-1	116153791	116402321	9	TRANS
cg11385906	8	INTS9;INTS9;INTS9	28745680	-	-1.85927	0.260544	9.60178e-13	9015-1	PRG3	Q9Y2Y8	Proteoglycan 3	57381150	57376769	11	TRANS
cg17812751	4	DOK7;DOK7	3478348	+	-0.809779	0.113483	9.63067e-13	3617-80	HGFAC	Q04756	Hepatocyte growth factor activator	3441968	3449486	4	CIS
cg12987318	6	RAET1E-AS1;RAET1E-AS1	150219675	-	-1.18342	0.165882	9.74341e-13	6713-4	LRP11	Q86VZ4	Low-density lipoprotein receptor-related protein 11	149864359	149818757	6	CIS
cg10843707	14	NID2	52510701	+	0.492906	0.0690949	9.76605e-13	16060-99	NID2	Q14112	Nidogen-2	52069059	52004809	14	CIS
cg24627621	6	C6orf132	42109176	-	-1.63176	0.228777	9.85365e-13	4148-49	PAPPA	Q13219	Pappalysin-1	116153791	116402321	9	TRANS
cg04259566	10	LDB3;LDB3;LDB3	88477842	+	-1.53281	0.214907	9.86002e-13	4148-49	PAPPA	Q13219	Pappalysin-1	116153791	116402321	9	TRANS
cg04377912	1	ERMAP;ERMAP	43290841	+	-1.17873	0.165279	9.90807e-13	9015-1	PRG3	Q9Y2Y8	Proteoglycan 3	57381150	57376769	11	TRANS
cg16118491	8	TRAPPC9;TRAPPC9	141046707	+	-1.27738	0.179123	9.94223e-13	9015-1	PRG3	Q9Y2Y8	Proteoglycan 3	57381150	57376769	11	TRANS
cg12614529	4	MND1	154269418	+	-1.4907	0.209039	9.94892e-13	4148-49	PAPPA	Q13219	Pappalysin-1	116153791	116402321	9	TRANS
cg17203290	8	C8orf47;C8orf47	99105576	+	-1.4073	0.197347	9.95682e-13	9015-1	PRG3	Q9Y2Y8	Proteoglycan 3	57381150	57376769	11	TRANS
cg21508673	13	PROZ;PROZ	113818634	+	0.381423	0.0534944	1.0027e-12	3628-3	MAP2K2	P36507	Dual specificity mitogen-activated protein kinase kinase 2	4124122	4090321	19	TRANS
cg25676947	2	SAG	234246509	-	-1.37434	0.192797	1.01498e-12	9015-1	PRG3	Q9Y2Y8	Proteoglycan 3	57381150	57376769	11	TRANS
cg14879885	1	ACOT7;ACOT7;ACOT7;ACOT7	6341901	+	-1.74735	0.24515	1.02092e-12	9015-1	PRG3	Q9Y2Y8	Proteoglycan 3	57381150	57376769	11	TRANS
cg14399284	3	FHIT;FHIT	60753508	+	-1.10791	0.155453	1.02576e-12	9015-1	PRG3	Q9Y2Y8	Proteoglycan 3	57381150	57376769	11	TRANS
cg19968199	12	DYRK2;DYRK2	68056168	+	-1.2991	0.182323	1.03893e-12	4148-49	PAPPA	Q13219	Pappalysin-1	116153791	116402321	9	TRANS
cg13827101	10	MYOF;MYOF	95200513	-	-1.511	0.212067	1.03997e-12	9015-1	PRG3	Q9Y2Y8	Proteoglycan 3	57381150	57376769	11	TRANS
cg11294350	12	CHPT1	102090246	+	-0.130899	0.0183746	1.0492e-12	10818-36	SMPD1	P17405	Sphingomyelin phosphodiesterase	6390440	6394998	11	TRANS
cg11742722	2	GALNT14;GALNT14;GALNT14;GALNT14;GALNT14	31352421	-	-1.71113	0.240278	1.06795e-12	3440-7	GZMA	P12544	Granzyme A	55102646	55110252	5	TRANS
cg04336593	6	TRERF1;TRERF1	42379666	-	-1.16181	0.163143	1.0682e-12	9015-1	PRG3	Q9Y2Y8	Proteoglycan 3	57381150	57376769	11	TRANS
cg27300125	2	NA	64713000	-	-1.51789	0.213159	1.07199e-12	9015-1	PRG3	Q9Y2Y8	Proteoglycan 3	57381150	57376769	11	TRANS
cg10454864	2	NA	112654017	-	-0.856548	0.120292	1.07485e-12	4148-49	PAPPA	Q13219	Pappalysin-1	116153791	116402321	9	TRANS
cg11899596	8	NFKBIL2	145663791	+	-1.54926	0.217582	1.0766e-12	4148-49	PAPPA	Q13219	Pappalysin-1	116153791	116402321	9	TRANS
cg26082368	6	NA	37673708	+	-0.937182	0.13164	1.08481e-12	16900-29	MDGA1	Q8NFP4	MAM domain-containing glycosylphosphatidylinositol anchor protein 1	37699306	37630679	6	CIS
cg06773230	2	NA	8472503	-	-1.24408	0.174867	1.12382e-12	4148-49	PAPPA	Q13219	Pappalysin-1	116153791	116402321	9	TRANS
cg24855514	1	LOC101927851	235100367	-	-1.84612	0.25955	1.13735e-12	4148-49	PAPPA	Q13219	Pappalysin-1	116153791	116402321	9	TRANS
cg20673965	19	IRGC	44220148	+	-1.71297	0.240831	1.13768e-12	9015-1	PRG3	Q9Y2Y8	Proteoglycan 3	57381150	57376769	11	TRANS
cg06690548	4	SLC7A11	139162808	-	-0.700909	0.0985526	1.14349e-12	13998-26	ADSSL1	Q8N142	Adenylosuccinate synthetase isozyme 1	104724229	104747325	14	TRANS
cg12734151	18	NA	33021980	-	-1.25054	0.175849	1.14815e-12	9015-1	PRG3	Q9Y2Y8	Proteoglycan 3	57381150	57376769	11	TRANS
cg26838560	6	SLC29A1;SLC29A1;SLC29A1;SLC29A1;SLC29A1;SLC29A1	44193612	-	-1.38975	0.195429	1.14986e-12	9015-1	PRG3	Q9Y2Y8	Proteoglycan 3	57381150	57376769	11	TRANS
cg09332506	1	COPA;COPA	160309220	-	-1.23124	0.173144	1.15133e-12	9015-1	PRG3	Q9Y2Y8	Proteoglycan 3	57381150	57376769	11	TRANS
cg01770400	1	SERPINC1;SERPINC1	173886485	-	-1.44738	0.203554	1.15591e-12	4148-49	PAPPA	Q13219	Pappalysin-1	116153791	116402321	9	TRANS
cg09858955	2	VRK2;VRK2	58135951	+	-0.801331	0.11271	1.16301e-12	3440-7	GZMA	P12544	Granzyme A	55102646	55110252	5	TRANS
cg15772013	12	GOLGA3	133357536	+	-1.48737	0.209225	1.16927e-12	9015-1	PRG3	Q9Y2Y8	Proteoglycan 3	57381150	57376769	11	TRANS
cg00336912	14	NA	55583041	+	-1.40076	0.197076	1.17977e-12	4148-49	PAPPA	Q13219	Pappalysin-1	116153791	116402321	9	TRANS
cg12672949	7	AHCYL2;AHCYL2;AHCYL2;AHCYL2	129014861	+	-1.29012	0.181524	1.18474e-12	9015-1	PRG3	Q9Y2Y8	Proteoglycan 3	57381150	57376769	11	TRANS
cg20019365	2	PNKD;AAMP;PNKD	219134978	-	-1.11842	0.157385	1.1922e-12	5716-49	CSAG1	Q6PB30	Putative chondrosarcoma-associated gene 1 protein	152733735	152727484	X	TRANS
cg13753183	9	APTX;APTX;APTX;APTX;APTX;APTX;APTX	32989852	-	-1.7183	0.241825	1.19844e-12	4148-49	PAPPA	Q13219	Pappalysin-1	116153791	116402321	9	TRANS
cg10826200	19	CCDC94	4247502	-	-0.677375	0.0953333	1.20036e-12	10851-77	EBI3	Q14213	Interleukin-27 subunit beta	4229523	4237528	19	CIS
cg09408143	16	RAB11FIP3;RAB11FIP3	524778	-	0.782929	0.110191	1.20118e-12	18343-10	DECR2	Q9NUI1	Peroxisomal 2,4-dienoyl-CoA reductase	401826	412487	16	CIS
cg06500161	21	ABCG1;ABCG1;ABCG1;ABCG1;ABCG1;ABCG1	43656587	+	1.64749	0.231882	1.20437e-12	5452-71	ASGR1	P07306	Asialoglycoprotein receptor 1	7179564	7173431	17	TRANS
cg03725309	1	SARS	109757585	+	-1.02281	0.143978	1.21251e-12	3343-1	ACY1	Q03154	Aminoacylase-1	51983340	51989197	3	TRANS
cg13189271	6	JARID2	15365693	+	1.27849	0.180047	1.23983e-12	9545-156	GZMK	P49863	Granzyme K	55024256	55034570	5	TRANS
cg22304799	2	NA	28877884	+	-1.55046	0.21835	1.2404e-12	9015-1	PRG3	Q9Y2Y8	Proteoglycan 3	57381150	57376769	11	TRANS
cg14569513	11	PPFIA1;PPFIA1;PPFIA1	70165870	-	-1.45425	0.204881	1.26562e-12	9015-1	PRG3	Q9Y2Y8	Proteoglycan 3	57381150	57376769	11	TRANS
cg07839457	16	NLRC5	57023022	-	-0.570707	0.0804068	1.26807e-12	3485-28	B2M	P61769	Beta-2-microglobulin	44711487	44718888	15	TRANS
cg09779536	1	NA	28422999	+	-1.45929	0.205606	1.27012e-12	4148-49	PAPPA	Q13219	Pappalysin-1	116153791	116402321	9	TRANS
cg07687479	8	NA	37949915	-	-1.41631	0.199552	1.2705e-12	9015-1	PRG3	Q9Y2Y8	Proteoglycan 3	57381150	57376769	11	TRANS
cg06525046	2	NA	121155673	+	-1.97326	0.278054	1.2778e-12	4148-49	PAPPA	Q13219	Pappalysin-1	116153791	116402321	9	TRANS
cg19859270	3	GPR15	98251294	-	-1.20177	0.169362	1.28531e-12	11388-75	WFDC2	Q14508	WAP four-disulfide core domain protein 2	45469753	45481532	20	TRANS
cg16500637	12	CS	56685670	-	-1.34208	0.18914	1.28695e-12	4148-49	PAPPA	Q13219	Pappalysin-1	116153791	116402321	9	TRANS
cg13997453	19	EPS15L1;EPS15L1;EPS15L1;EPS15L1;EPS15L1;EPS15L1	16580386	+	-1.94873	0.274637	1.2875e-12	9015-1	PRG3	Q9Y2Y8	Proteoglycan 3	57381150	57376769	11	TRANS
cg19979896	6	RAET1E	150212118	+	-1.19134	0.167901	1.28933e-12	6713-4	LRP11	Q86VZ4	Low-density lipoprotein receptor-related protein 11	149864359	149818757	6	CIS
cg08820720	6	NA	89693712	-	-1.38189	0.194763	1.29158e-12	9015-1	PRG3	Q9Y2Y8	Proteoglycan 3	57381150	57376769	11	TRANS
cg02423065	3	LOC253573	186193874	-	-1.52685	0.215217	1.29855e-12	9015-1	PRG3	Q9Y2Y8	Proteoglycan 3	57381150	57376769	11	TRANS
cg13968233	1	DENND1B;DENND1B	197564458	-	-1.21715	0.171587	1.30787e-12	4148-49	PAPPA	Q13219	Pappalysin-1	116153791	116402321	9	TRANS
cg11770323	13	NDFIP2;NDFIP2	80066032	+	-1.65113	0.232774	1.30959e-12	4148-49	PAPPA	Q13219	Pappalysin-1	116153791	116402321	9	TRANS
cg06370542	12	CD4;CD4;CD4;CD4;CD4	6923187	+	-1.94513	0.274228	1.3113e-12	9015-1	PRG3	Q9Y2Y8	Proteoglycan 3	57381150	57376769	11	TRANS
cg17862837	2	BRE;BRE;BRE;BRE;BRE	28550531	-	-1.31263	0.1851	1.32674e-12	9015-1	PRG3	Q9Y2Y8	Proteoglycan 3	57381150	57376769	11	TRANS
cg14390854	5	NA	74342697	-	-1.42798	0.201404	1.34019e-12	9015-1	PRG3	Q9Y2Y8	Proteoglycan 3	57381150	57376769	11	TRANS
cg09480190	16	KIAA0182;KIAA0182	85671771	-	-1.19843	0.169029	1.34035e-12	9015-1	PRG3	Q9Y2Y8	Proteoglycan 3	57381150	57376769	11	TRANS
cg24104815	4	NA	147053856	+	-1.35868	0.191659	1.35017e-12	9545-156	GZMK	P49863	Granzyme K	55024256	55034570	5	TRANS
cg20282237	21	ITSN1	35216659	+	-1.81704	0.256319	1.35087e-12	9015-1	PRG3	Q9Y2Y8	Proteoglycan 3	57381150	57376769	11	TRANS
cg02980249	6	VARS	31760762	-	-1.39027	0.196132	1.35606e-12	4990-87	GP1BA	P07359	Platelet glycoprotein Ib alpha chain	4932277	4935023	17	TRANS
cg13953978	9	USP20;USP20;USP20	132600788	+	-1.36781	0.192989	1.3656e-12	4148-49	PAPPA	Q13219	Pappalysin-1	116153791	116402321	9	TRANS
cg07465458	3	NA	39243826	-	-1.60921	0.227149	1.39645e-12	4148-49	PAPPA	Q13219	Pappalysin-1	116153791	116402321	9	TRANS
cg08481694	17	LOC101928710;LOC101928710	76623418	-	-1.37046	0.193455	1.39936e-12	4148-49	PAPPA	Q13219	Pappalysin-1	116153791	116402321	9	TRANS
cg08889930	3	MCM2	127317798	+	-1.8503	0.261192	1.39965e-12	4148-49	PAPPA	Q13219	Pappalysin-1	116153791	116402321	9	TRANS
cg23475294	1	ADAR;ADAR;ADAR;ADAR	154581658	-	-1.53843	0.21717	1.40058e-12	9015-1	PRG3	Q9Y2Y8	Proteoglycan 3	57381150	57376769	11	TRANS
cg15998761	2	MFSD6	191300784	+	-1.57082	0.221902	1.45341e-12	9015-1	PRG3	Q9Y2Y8	Proteoglycan 3	57381150	57376769	11	TRANS
cg12773397	14	CCDC85C	100066736	+	-1.38123	0.195143	1.46206e-12	9015-1	PRG3	Q9Y2Y8	Proteoglycan 3	57381150	57376769	11	TRANS
cg15794584	2	MFSD6	191332000	+	-1.41726	0.200256	1.47069e-12	9015-1	PRG3	Q9Y2Y8	Proteoglycan 3	57381150	57376769	11	TRANS
cg01970030	2	NA	217120630	-	-0.922418	0.130339	1.4724e-12	9015-1	PRG3	Q9Y2Y8	Proteoglycan 3	57381150	57376769	11	TRANS
cg20034834	19	NA	54808568	+	-0.77653	0.109727	1.47359e-12	6391-52	LILRA3	Q8N6C8	Leukocyte immunoglobulin-like receptor subfamily A member 3	54306726	54294043	19	CIS
cg12402318	15	TMOD3	52135487	+	-1.55575	0.219895	1.49447e-12	9015-1	PRG3	Q9Y2Y8	Proteoglycan 3	57381150	57376769	11	TRANS
cg09923071	8	STK3	99858125	-	-1.22674	0.173398	1.49766e-12	4148-49	PAPPA	Q13219	Pappalysin-1	116153791	116402321	9	TRANS
cg12172163	13	PROZ	113825954	-	-1.6536	0.23378	1.5126e-12	9015-1	PRG3	Q9Y2Y8	Proteoglycan 3	57381150	57376769	11	TRANS
cg10099827	16	NA	85551514	-	-0.479585	0.0678119	1.52397e-12	4148-49	PAPPA	Q13219	Pappalysin-1	116153791	116402321	9	TRANS
cg16191278	19	NA	35894520	+	-1.29729	0.183454	1.5331e-12	9015-1	PRG3	Q9Y2Y8	Proteoglycan 3	57381150	57376769	11	TRANS
cg21067750	15	PHGR1	40641778	-	-1.53456	0.217012	1.5347e-12	9015-1	PRG3	Q9Y2Y8	Proteoglycan 3	57381150	57376769	11	TRANS
cg11698867	9	ABO	136150802	+	-0.723082	0.102265	1.5416e-12	17441-4	ALPI	P09923	Intestinal-type alkaline phosphatase	232456125	232460753	2	TRANS
cg09458420	2	CAB39;CAB39;CAB39	231661317	+	-1.51748	0.214631	1.5476e-12	9015-1	PRG3	Q9Y2Y8	Proteoglycan 3	57381150	57376769	11	TRANS
cg18544413	12	RASSF3;RASSF3	65019442	+	1.09901	0.155493	1.57306e-12	7968-15	CRTAM	O95727	Cytotoxic and regulatory T-cell molecule	122838500	122872643	11	TRANS
cg10134312	20	NA	1645851	-	1.20058	0.169868	1.57513e-12	4148-49	PAPPA	Q13219	Pappalysin-1	116153791	116402321	9	TRANS
cg13298043	9	FOCAD	20692704	+	-1.73677	0.245762	1.58453e-12	9015-1	PRG3	Q9Y2Y8	Proteoglycan 3	57381150	57376769	11	TRANS
cg19247032	21	TFF1	43786727	+	-1.45725	0.206215	1.58727e-12	4148-49	PAPPA	Q13219	Pappalysin-1	116153791	116402321	9	TRANS
cg21481321	5	NA	14662198	+	-1.3875	0.196348	1.5883e-12	9015-1	PRG3	Q9Y2Y8	Proteoglycan 3	57381150	57376769	11	TRANS
cg02447557	19	BCKDHA;BCKDHA;BCKDHA;BCKDHA	41925187	+	-1.52382	0.215647	1.59166e-12	9015-1	PRG3	Q9Y2Y8	Proteoglycan 3	57381150	57376769	11	TRANS
cg22930808	3	PARP9;PARP9;DTX3L;PARP9;PARP9;PARP9;PARP9	122281881	-	-0.875346	0.123882	1.59529e-12	12382-2	DDX58	O95786	Probable ATP-dependent RNA helicase DDX58	32526208	32455302	9	TRANS
cg04681520	17	NA	45708176	+	-1.26283	0.178724	1.597e-12	4148-49	PAPPA	Q13219	Pappalysin-1	116153791	116402321	9	TRANS
cg20072505	10	CAMK1D;CAMK1D	12456489	+	-1.48131	0.209672	1.60715e-12	4148-49	PAPPA	Q13219	Pappalysin-1	116153791	116402321	9	TRANS
cg12627897	5	KIAA0141;KIAA0141;KIAA0141;KIAA0141	141313806	+	-1.75535	0.248489	1.61669e-12	9015-1	PRG3	Q9Y2Y8	Proteoglycan 3	57381150	57376769	11	TRANS
cg15273860	9	NA	130789692	-	0.941284	0.13327	1.62964e-12	6485-59	IGLL1	P15814	Immunoglobulin lambda-like polypeptide 1	23580302	23573125	22	TRANS
cg13903162	4	SLC7A11	139163019	+	-1.13437	0.160613	1.63263e-12	9015-1	PRG3	Q9Y2Y8	Proteoglycan 3	57381150	57376769	11	TRANS
cg06375623	2	NA	20339790	-	0.885789	0.125438	1.64641e-12	19361-78	MATN3	O15232	Matrilin-3	20012668	19992052	2	CIS
cg07862235	8	NA	123730704	+	-1.23637	0.17511	1.65845e-12	9015-1	PRG3	Q9Y2Y8	Proteoglycan 3	57381150	57376769	11	TRANS
cg24629258	18	NA	33046000	-	-1.12054	0.158717	1.66511e-12	4148-49	PAPPA	Q13219	Pappalysin-1	116153791	116402321	9	TRANS
cg23131680	6	LRRC16A;LRRC16A	25609068	-	-1.29152	0.182939	1.66684e-12	9015-1	PRG3	Q9Y2Y8	Proteoglycan 3	57381150	57376769	11	TRANS
cg11294350	12	CHPT1	102090246	+	-0.129615	0.0183599	1.66918e-12	19639-53	IAPP	P10997	Islet amyloid polypeptide	21354959	21379980	12	TRANS
cg20840540	6	TRERF1	42363749	-	-1.587	0.224809	1.67308e-12	9015-1	PRG3	Q9Y2Y8	Proteoglycan 3	57381150	57376769	11	TRANS
cg02475695	16	NHLRC4	616220	+	-1.30716	0.185171	1.67425e-12	4148-49	PAPPA	Q13219	Pappalysin-1	116153791	116402321	9	TRANS
cg04148640	9	GALNT12	101595635	-	-1.08957	0.154398	1.70237e-12	9015-1	PRG3	Q9Y2Y8	Proteoglycan 3	57381150	57376769	11	TRANS
cg20814349	1	NA	161510020	-	0.293588	0.0416042	1.7051e-12	3310-62	FCGR2B	P31994	Low affinity immunoglobulin gamma Fc region receptor II-b	161663143	161678654	1	CIS
cg06040872	17	CCL18	34394215	+	-1.36943	0.194076	1.71184e-12	4148-49	PAPPA	Q13219	Pappalysin-1	116153791	116402321	9	TRANS
cg09980470	6	SASH1	148830438	+	-1.34535	0.190689	1.72388e-12	9015-1	PRG3	Q9Y2Y8	Proteoglycan 3	57381150	57376769	11	TRANS
cg06500161	21	ABCG1;ABCG1;ABCG1;ABCG1;ABCG1;ABCG1	43656587	+	1.63604	0.231957	1.74864e-12	6379-62	ADAMTSL2	Q86TH1	ADAMTS-like protein 2	133532164	133575519	9	TRANS
cg07839457	16	NLRC5	57023022	-	-0.567593	0.08049	1.76727e-12	14054-17	IL15RA	Q13261	Interleukin-15 receptor subunit alpha	5978187	5943639	10	TRANS
cg02711608	19	SLC1A5;SLC1A5;SLC1A5;SLC1A5	47287964	+	-0.954086	0.135303	1.77057e-12	3343-1	ACY1	Q03154	Aminoacylase-1	51983340	51989197	3	TRANS
cg23845077	12	ERC1;ERC1;ERC1;ERC1;ERC1;ERC1	1549121	+	-1.05388	0.149463	1.77467e-12	4148-49	PAPPA	Q13219	Pappalysin-1	116153791	116402321	9	TRANS
cg10454864	2	NA	112654017	-	-0.852153	0.12087	1.78723e-12	9015-1	PRG3	Q9Y2Y8	Proteoglycan 3	57381150	57376769	11	TRANS
cg09858955	2	VRK2;VRK2	58135951	+	-0.794786	0.112737	1.7904e-12	9950-229	LAG3	P18627	Lymphocyte activation gene 3 protein	6772512	6778455	12	TRANS
cg17739917	17	RARA;RARA;RARA	38477572	-	-0.943018	0.133769	1.79416e-12	7813-6	ALPP	P05187	Alkaline phosphatase, placental type	232378724	232382889	2	TRANS
cg17738684	2	IL1RL1	102927278	+	-1.21179	0.171928	1.81141e-12	9015-1	PRG3	Q9Y2Y8	Proteoglycan 3	57381150	57376769	11	TRANS
cg23153546	3	EEFSEC	127886749	-	-1.21442	0.172303	1.81311e-12	4148-49	PAPPA	Q13219	Pappalysin-1	116153791	116402321	9	TRANS
cg04847043	16	KIAA0182;KIAA0182	85654213	+	-1.1599	0.164586	1.82287e-12	9015-1	PRG3	Q9Y2Y8	Proteoglycan 3	57381150	57376769	11	TRANS
cg22445447	15	RTF1	41712591	+	-1.53919	0.21841	1.82489e-12	4148-49	PAPPA	Q13219	Pappalysin-1	116153791	116402321	9	TRANS
cg00676801	2	STAT1;STAT1	191876673	-	-1.48028	0.210056	1.82753e-12	9950-229	LAG3	P18627	Lymphocyte activation gene 3 protein	6772512	6778455	12	TRANS
cg04587103	10	ENTPD1;ENTPD1;ENTPD1;ENTPD1;ENTPD1;ENTPD1;ENTPD1;ENTPD1;ENTPD1;ENTPD1;ENTPD1;ENTPD1-AS1;ENTPD1;ENTPD1;ENTPD1	97624495	+	-1.57425	0.223399	1.83061e-12	9015-1	PRG3	Q9Y2Y8	Proteoglycan 3	57381150	57376769	11	TRANS
cg05126514	3	BSN	49697458	-	-0.204879	0.0290759	1.83687e-12	3052-8	FASLG	P48023	Tumor necrosis factor ligand superfamily member 6	172659103	172666876	1	TRANS
cg14963970	5	DEPDC1B;DEPDC1B	59980902	-	-1.21073	0.171827	1.83873e-12	4148-49	PAPPA	Q13219	Pappalysin-1	116153791	116402321	9	TRANS
cg09705784	17	DNAH17	76565232	+	-1.24119	0.176158	1.84221e-12	4148-49	PAPPA	Q13219	Pappalysin-1	116153791	116402321	9	TRANS
cg06525046	2	NA	121155673	+	-1.97089	0.279726	1.84434e-12	9015-1	PRG3	Q9Y2Y8	Proteoglycan 3	57381150	57376769	11	TRANS
cg20625042	1	C1orf21	184432999	+	-1.93572	0.274747	1.84831e-12	9015-1	PRG3	Q9Y2Y8	Proteoglycan 3	57381150	57376769	11	TRANS
cg24829718	14	TTLL5	76337892	-	-1.18452	0.16814	1.85633e-12	9015-1	PRG3	Q9Y2Y8	Proteoglycan 3	57381150	57376769	11	TRANS
cg07175100	6	NA	36084436	-	-1.46895	0.208514	1.85687e-12	4148-49	PAPPA	Q13219	Pappalysin-1	116153791	116402321	9	TRANS
cg11650680	6	TRERF1;TRERF1	42332904	+	-1.8507	0.262857	1.91239e-12	4148-49	PAPPA	Q13219	Pappalysin-1	116153791	116402321	9	TRANS
cg22503106	17	METRNL	81040906	-	-0.775499	0.110163	1.92878e-12	4148-49	PAPPA	Q13219	Pappalysin-1	116153791	116402321	9	TRANS
cg19808643	5	SNX2	122110361	-	0.650317	0.0923833	1.93154e-12	19392-6	DDAH1	O94760	N(G),N(G)-dimethylarginine dimethylaminohydrolase 1	85578363	85318481	1	TRANS
cg03092343	1	KIAA1522	33221514	+	-2.04459	0.29051	1.95128e-12	4148-49	PAPPA	Q13219	Pappalysin-1	116153791	116402321	9	TRANS
cg06958964	10	C10orf25;ZNF22	45494806	-	-1.36018	0.193269	1.9533e-12	4148-49	PAPPA	Q13219	Pappalysin-1	116153791	116402321	9	TRANS
cg14380858	13	ARHGEF7;ARHGEF7;ARHGEF7;ARHGEF7	111817826	-	-1.42037	0.201835	1.95974e-12	4148-49	PAPPA	Q13219	Pappalysin-1	116153791	116402321	9	TRANS
cg21566642	2	NA	233284661	-	-0.663273	0.0943093	2.02207e-12	7813-6	ALPP	P05187	Alkaline phosphatase, placental type	232378724	232382889	2	CIS
cg12192145	14	KIAA0831	55849528	-	-1.30015	0.184872	2.02597e-12	9015-1	PRG3	Q9Y2Y8	Proteoglycan 3	57381150	57376769	11	TRANS
cg16500637	12	CS	56685670	-	-1.33616	0.190005	2.03238e-12	9015-1	PRG3	Q9Y2Y8	Proteoglycan 3	57381150	57376769	11	TRANS
cg16592658	19	EBI3	4229887	-	-1.43791	0.204479	2.03489e-12	10851-77	EBI3	Q14213	Interleukin-27 subunit beta	4229523	4237528	19	CIS
cg05479968	3	XXYLT1-AS2;XXYLT1-AS2;XXYLT1;XXYLT1	194867873	-	-1.4115	0.200738	2.04273e-12	9015-1	PRG3	Q9Y2Y8	Proteoglycan 3	57381150	57376769	11	TRANS
cg03131767	12	ABCB9;ABCB9;ABCB9	123446272	+	-1.70629	0.242665	2.04352e-12	9015-1	PRG3	Q9Y2Y8	Proteoglycan 3	57381150	57376769	11	TRANS
cg16330225	10	PTPRE;PTPRE	129860424	-	-1.40599	0.199961	2.04581e-12	9015-1	PRG3	Q9Y2Y8	Proteoglycan 3	57381150	57376769	11	TRANS
cg22338845	11	GRAMD1B;GRAMD1B;GRAMD1B	123429542	+	-1.6424	0.233649	2.07512e-12	4148-49	PAPPA	Q13219	Pappalysin-1	116153791	116402321	9	TRANS
cg00731526	2	UBE2F;UBE2F;UBE2F;UBE2F;UBE2F;UBE2F;UBE2F;UBE2F-SCLY;UBE2F	238877332	-	1.28741	0.183207	2.10934e-12	9545-156	GZMK	P49863	Granzyme K	55024256	55034570	5	TRANS
cg06500161	21	ABCG1;ABCG1;ABCG1;ABCG1;ABCG1;ABCG1	43656587	+	1.62441	0.23119	2.12069e-12	3343-1	ACY1	Q03154	Aminoacylase-1	51983340	51989197	3	TRANS
cg07428892	16	CDYL2	80653966	-	-1.25398	0.178509	2.14473e-12	9015-1	PRG3	Q9Y2Y8	Proteoglycan 3	57381150	57376769	11	TRANS
cg10657950	16	RAB11FIP3;RAB11FIP3	524655	+	0.90989	0.129544	2.1597e-12	18343-10	DECR2	Q9NUI1	Peroxisomal 2,4-dienoyl-CoA reductase	401826	412487	16	CIS
cg23148266	5	2003-03-01	126312773	-	-1.47612	0.210195	2.17781e-12	9015-1	PRG3	Q9Y2Y8	Proteoglycan 3	57381150	57376769	11	TRANS
cg17459348	7	FBXL13;FBXL13;FBXL13;FBXL13	102630100	+	-1.11828	0.159266	2.19562e-12	9015-1	PRG3	Q9Y2Y8	Proteoglycan 3	57381150	57376769	11	TRANS
cg18492526	8	BIN3	22508802	-	-1.60005	0.227916	2.21331e-12	4148-49	PAPPA	Q13219	Pappalysin-1	116153791	116402321	9	TRANS
cg10854797	12	LEMD3;LEMD3	65576548	+	-1.14461	0.163062	2.22676e-12	9015-1	PRG3	Q9Y2Y8	Proteoglycan 3	57381150	57376769	11	TRANS
cg13645296	15	DAPK2	64275810	-	-1.20274	0.171367	2.24232e-12	4148-49	PAPPA	Q13219	Pappalysin-1	116153791	116402321	9	TRANS
cg07839457	16	NLRC5	57023022	-	-0.564465	0.0804274	2.24542e-12	3152-57	TNFRSF1B	P20333	Tumor necrosis factor receptor superfamily member 1B	12166991	12209228	1	TRANS
cg05575921	5	AHRR	373378	+	-0.407861	0.0581139	2.2457e-12	5124-69	ICAM5	Q9UMF0	Intercellular adhesion molecule 5	10289952	10296778	19	TRANS
cg22235258	11	EHF	34675402	+	-1.17579	0.167535	2.24808e-12	4148-49	PAPPA	Q13219	Pappalysin-1	116153791	116402321	9	TRANS
cg06690548	4	SLC7A11	139162808	-	-0.691405	0.0985232	2.25564e-12	4435-66	ENPP7	Q6UWV6	Ectonucleotide pyrophosphatase/phosphodiesterase family member 7	79730943	79742219	17	TRANS
cg08109336	7	PSMA2	42964826	-	-1.87979	0.267868	2.25714e-12	4148-49	PAPPA	Q13219	Pappalysin-1	116153791	116402321	9	TRANS
cg12483927	1	RD3;RD3	211667682	+	-1.36069	0.1939	2.25894e-12	4148-49	PAPPA	Q13219	Pappalysin-1	116153791	116402321	9	TRANS
cg00676801	2	STAT1;STAT1	191876673	-	-1.47696	0.2105	2.27553e-12	6077-63	CECR1	Q9NZK5	Adenosine deaminase 2	17258235	17178790	22	TRANS
cg06690548	4	SLC7A11	139162808	-	-0.691995	0.0986307	2.28276e-12	18397-5	AKR1C4	P17516	Aldo-keto reductase family 1 member C4	5195462	5218949	10	TRANS
cg12498017	6	TRERF1;TRERF1	42198581	-	-1.45804	0.20782	2.28522e-12	4148-49	PAPPA	Q13219	Pappalysin-1	116153791	116402321	9	TRANS
cg04940901	3	DNAH1	52418250	-	1.62989	0.232337	2.29597e-12	8351-17	PRSS57	Q6UWY2	Serine protease 57	695498	685546	19	TRANS
cg00823480	17	NKIRAS2;DNAJC7;DNAJC7;DNAJC7	40168331	-	-1.47234	0.209888	2.30109e-12	4148-49	PAPPA	Q13219	Pappalysin-1	116153791	116402321	9	TRANS
cg08603359	12	NA	50374871	-	-1.2326	0.175796	2.35712e-12	4148-49	PAPPA	Q13219	Pappalysin-1	116153791	116402321	9	TRANS
cg23131680	6	LRRC16A;LRRC16A	25609068	-	-1.27685	0.182117	2.36342e-12	4148-49	PAPPA	Q13219	Pappalysin-1	116153791	116402321	9	TRANS
cg06864759	7	GSAP	76989316	-	-1.36961	0.195349	2.36452e-12	9015-1	PRG3	Q9Y2Y8	Proteoglycan 3	57381150	57376769	11	TRANS
cg26838560	6	SLC29A1;SLC29A1;SLC29A1;SLC29A1;SLC29A1;SLC29A1	44193612	-	-1.362	0.194291	2.3817e-12	4148-49	PAPPA	Q13219	Pappalysin-1	116153791	116402321	9	TRANS
cg16118491	8	TRAPPC9;TRAPPC9	141046707	+	-1.25344	0.178816	2.38955e-12	4148-49	PAPPA	Q13219	Pappalysin-1	116153791	116402321	9	TRANS
cg24362151	1	GSTM3;GSTM3	110280786	-	-1.41689	0.202159	2.404e-12	9015-1	PRG3	Q9Y2Y8	Proteoglycan 3	57381150	57376769	11	TRANS
cg06500161	21	ABCG1;ABCG1;ABCG1;ABCG1;ABCG1;ABCG1	43656587	+	1.61803	0.230913	2.43315e-12	2950-57	IGFBP4	P22692	Insulin-like growth factor-binding protein 4	40443450	40457725	17	TRANS
cg14084609	14	EVL	100610407	-	-1.14022	0.162745	2.44884e-12	9015-1	PRG3	Q9Y2Y8	Proteoglycan 3	57381150	57376769	11	TRANS
cg00693253	12	LRP1	57559808	+	0.226626	0.0323505	2.46429e-12	15686-49	INHBC	P55103	Inhibin beta C chain	57434784	57452062	12	CIS
cg24629258	18	NA	33046000	-	-1.11677	0.15942	2.46701e-12	9015-1	PRG3	Q9Y2Y8	Proteoglycan 3	57381150	57376769	11	TRANS
cg14361175	2	MAP4K4;MAP4K4;MAP4K4;MAP4K4;MAP4K4	102448234	+	-1.98206	0.282972	2.47978e-12	9015-1	PRG3	Q9Y2Y8	Proteoglycan 3	57381150	57376769	11	TRANS
cg12698629	16	WDR59	74971392	-	-1.35574	0.193661	2.54913e-12	9015-1	PRG3	Q9Y2Y8	Proteoglycan 3	57381150	57376769	11	TRANS
cg18927901	6	PNPLA1;PNPLA1;PNPLA1	36238043	+	-1.72342	0.246223	2.56962e-12	4148-49	PAPPA	Q13219	Pappalysin-1	116153791	116402321	9	TRANS
cg03678595	14	SPTLC2	78023855	+	0.286266	0.0409031	2.58478e-12	16872-248	GSTZ1	O43708	Maleylacetoacetate isomerase	77320996	77331597	14	CIS
cg12734151	18	NA	33021980	-	-1.22566	0.175129	2.58544e-12	4148-49	PAPPA	Q13219	Pappalysin-1	116153791	116402321	9	TRANS
cg13135255	16	CREBBP;CREBBP	3843133	+	-1.07285	0.153302	2.59111e-12	4148-49	PAPPA	Q13219	Pappalysin-1	116153791	116402321	9	TRANS
cg01499988	9	MSMP	35755346	+	-1.4398	0.205741	2.59447e-12	4148-49	PAPPA	Q13219	Pappalysin-1	116153791	116402321	9	TRANS
cg02346442	3	NA	186194046	+	-1.17517	0.167931	2.59734e-12	4148-49	PAPPA	Q13219	Pappalysin-1	116153791	116402321	9	TRANS
cg08694835	13	MIPEP	24440615	-	-1.21409	0.173527	2.6236e-12	9015-1	PRG3	Q9Y2Y8	Proteoglycan 3	57381150	57376769	11	TRANS
cg18535456	12	ALDH2	112203801	-	-1.09381	0.156344	2.63074e-12	9015-1	PRG3	Q9Y2Y8	Proteoglycan 3	57381150	57376769	11	TRANS
cg08588453	11	FCHSD2	72681982	-	-1.50731	0.215473	2.64589e-12	4148-49	PAPPA	Q13219	Pappalysin-1	116153791	116402321	9	TRANS
cg01671341	12	NA	109568238	-	-1.20344	0.172051	2.65895e-12	9015-1	PRG3	Q9Y2Y8	Proteoglycan 3	57381150	57376769	11	TRANS
cg03727333	10	SGMS1	52379467	-	-1.46325	0.209234	2.68377e-12	9015-1	PRG3	Q9Y2Y8	Proteoglycan 3	57381150	57376769	11	TRANS
cg12372138	17	ZNF830;CCT6B;CCT6B;CCT6B	33287592	-	-1.19906	0.171456	2.68377e-12	4148-49	PAPPA	Q13219	Pappalysin-1	116153791	116402321	9	TRANS
cg04973399	16	MIR5095	48427925	+	-1.62406	0.232303	2.72712e-12	9015-1	PRG3	Q9Y2Y8	Proteoglycan 3	57381150	57376769	11	TRANS
cg23089272	15	FSIP1	39985431	-	-1.28357	0.1836	2.72739e-12	3440-7	GZMA	P12544	Granzyme A	55102646	55110252	5	TRANS
cg15451504	14	NA	106267680	+	-0.319746	0.0457443	2.75158e-12	8429-16	AXIN2	Q9Y2T1	Axin-2	65561648	65528563	17	TRANS
cg03606098	1	NADK	1690840	+	-1.38968	0.19882	2.75573e-12	9015-1	PRG3	Q9Y2Y8	Proteoglycan 3	57381150	57376769	11	TRANS
cg25348163	9	GNAQ	80602527	-	-1.51323	0.216499	2.75845e-12	4148-49	PAPPA	Q13219	Pappalysin-1	116153791	116402321	9	TRANS
cg14889653	11	TOLLIP	1297250	-	-1.28251	0.183504	2.76792e-12	4148-49	PAPPA	Q13219	Pappalysin-1	116153791	116402321	9	TRANS
cg05360138	12	NA	110035743	+	-0.827771	0.118451	2.78195e-12	17783-9	MMAB	Q96EY8	Corrinoid adenosyltransferase	109573580	109553715	12	CIS
cg06500161	21	ABCG1;ABCG1;ABCG1;ABCG1;ABCG1;ABCG1	43656587	+	1.61349	0.230917	2.80198e-12	13697-51	GPD1	P21695	Glycerol-3-phosphate dehydrogenase [NAD(+)], cytoplasmic	50103982	50111313	12	TRANS
cg15344640	5	LMAN2	176774729	-	-1.47931	0.211717	2.80385e-12	4148-49	PAPPA	Q13219	Pappalysin-1	116153791	116402321	9	TRANS
cg02473287	2	YWHAQ	9752386	-	-2.0509	0.293565	2.82425e-12	4148-49	PAPPA	Q13219	Pappalysin-1	116153791	116402321	9	TRANS
cg26365969	7	DDC;DDC;DDC;DDC;DDC;DDC;DDC	50626298	-	-1.59659	0.22857	2.84591e-12	4148-49	PAPPA	Q13219	Pappalysin-1	116153791	116402321	9	TRANS
cg02709834	1	CRYZ;TYW3;CRYZ;CRYZ;TYW3;CRYZ;CRYZ;CRYZ;TYW3;TYW3;CRYZ;CRYZ;TYW3	75198841	+	-0.428734	0.0613958	2.88726e-12	13983-27	CRYZ	Q08257	Quinone oxidoreductase	74733408	74705482	1	CIS
cg21919729	8	CTSB;CTSB;CTSB;CTSB;CTSB	11719367	-	-0.93628	0.134095	2.90582e-12	4148-49	PAPPA	Q13219	Pappalysin-1	116153791	116402321	9	TRANS
cg07383652	4	USP53	120206463	+	-0.708801	0.101527	2.92182e-12	15385-116	FABP2	P12104	Fatty acid-binding protein, intestinal	119322138	119317250	4	CIS
cg12127455	1	FOXJ3	42802952	-	-1.58602	0.227195	2.93336e-12	9015-1	PRG3	Q9Y2Y8	Proteoglycan 3	57381150	57376769	11	TRANS
cg14036745	11	NA	9618552	-	-1.21059	0.173422	2.93866e-12	9015-1	PRG3	Q9Y2Y8	Proteoglycan 3	57381150	57376769	11	TRANS
cg11215870	16	TGFB1I1;TGFB1I1;TGFB1I1	31484722	-	-1.49921	0.214817	2.972e-12	4148-49	PAPPA	Q13219	Pappalysin-1	116153791	116402321	9	TRANS
cg26791242	1	LOC339524;LOC339524;LOC339524;LOC339524;LOC339524	87596895	+	-1.55284	0.222502	2.9725e-12	9015-1	PRG3	Q9Y2Y8	Proteoglycan 3	57381150	57376769	11	TRANS
cg20037145	11	ST3GAL4;ST3GAL4;ST3GAL4;ST3GAL4	126279702	+	-2.39074	0.342596	2.98783e-12	9015-1	PRG3	Q9Y2Y8	Proteoglycan 3	57381150	57376769	11	TRANS
cg24368962	11	SIK2	111570978	+	-1.19039	0.170588	2.99073e-12	4148-49	PAPPA	Q13219	Pappalysin-1	116153791	116402321	9	TRANS
cg24536162	15	ZNF609	64856362	+	-1.59054	0.227939	2.99555e-12	4148-49	PAPPA	Q13219	Pappalysin-1	116153791	116402321	9	TRANS
cg09245115	13	LCP1	46709790	-	-1.74144	0.249586	3.00859e-12	9015-1	PRG3	Q9Y2Y8	Proteoglycan 3	57381150	57376769	11	TRANS
cg08922698	14	TGFB3;TGFB3	76447643	+	-1.35108	0.193657	3.02241e-12	9015-1	PRG3	Q9Y2Y8	Proteoglycan 3	57381150	57376769	11	TRANS
cg09858955	2	VRK2;VRK2	58135951	+	-0.776235	0.111264	3.02656e-12	15326-64	GBP1	P32455	Guanylate-binding protein 1	89065360	89051882	1	TRANS
cg07910043	1	LRRC8C	90167408	+	-1.36948	0.196301	3.02766e-12	4148-49	PAPPA	Q13219	Pappalysin-1	116153791	116402321	9	TRANS
cg11650680	6	TRERF1;TRERF1	42332904	+	-1.83921	0.263656	3.0415e-12	9015-1	PRG3	Q9Y2Y8	Proteoglycan 3	57381150	57376769	11	TRANS
cg14184646	3	NCK1;NCK1	136618139	+	-1.31086	0.187939	3.06063e-12	9015-1	PRG3	Q9Y2Y8	Proteoglycan 3	57381150	57376769	11	TRANS
cg00092426	15	UBR1	43309540	+	-1.06202	0.15228	3.07707e-12	9015-1	PRG3	Q9Y2Y8	Proteoglycan 3	57381150	57376769	11	TRANS
cg06437892	15	UBR1	43387093	-	-1.35522	0.19434	3.09239e-12	9015-1	PRG3	Q9Y2Y8	Proteoglycan 3	57381150	57376769	11	TRANS
cg12023239	7	OSBPL3	24948593	-	-1.22628	0.175873	3.11273e-12	4148-49	PAPPA	Q13219	Pappalysin-1	116153791	116402321	9	TRANS
cg05468843	11	IL10RA;IL10RA	117857990	-	0.695177	0.0997181	3.13742e-12	17210-2	TCL1A	P56279	T-cell leukemia/lymphoma protein 1A	95714196	95709947	14	TRANS
cg01682370	15	CTSH	79218994	+	0.234061	0.0335806	3.16657e-12	8465-52	CTSH	P09668	Pro-cathepsin H	78949574	78921058	15	CIS
cg06154903	11	EHD1	64642558	-	-0.809895	0.116208	3.18371e-12	4148-49	PAPPA	Q13219	Pappalysin-1	116153791	116402321	9	TRANS
cg11698867	9	ABO	136150802	+	0.711766	0.102128	3.18408e-12	17456-53	GOLM1	Q8NBJ4	Golgi membrane protein 1	86100173	86026146	9	TRANS
cg00407815	14	MIR548AZ;MTHFD1	64909251	+	-1.24977	0.179336	3.19421e-12	9015-1	PRG3	Q9Y2Y8	Proteoglycan 3	57381150	57376769	11	TRANS
cg25488567	6	FAM26F	116781307	+	-1.15201	0.165332	3.21792e-12	9015-1	PRG3	Q9Y2Y8	Proteoglycan 3	57381150	57376769	11	TRANS
cg08597019	16	SPIRE2	89900495	-	0.614861	0.0882581	3.24648e-12	8794-13	DPEP1	P16444	Dipeptidase 1	89613308	89638456	16	CIS
cg18460809	6	BAG2	57048049	+	-1.01432	0.145611	3.26134e-12	9015-1	PRG3	Q9Y2Y8	Proteoglycan 3	57381150	57376769	11	TRANS
cg16182457	7	POR	75592134	-	-1.2543	0.180071	3.26996e-12	4148-49	PAPPA	Q13219	Pappalysin-1	116153791	116402321	9	TRANS
cg16067528	2	NA	202655138	+	-1.49595	0.214777	3.28095e-12	4148-49	PAPPA	Q13219	Pappalysin-1	116153791	116402321	9	TRANS
cg16034991	19	SIGLEC14	52146598	-	0.497231	0.0714044	3.31711e-12	16792-4	SIGLEC5	O15389	Sialic acid-binding Ig-like lectin 5	51646889	51610960	19	CIS
cg03636183	19	F2RL3	17000585	-	-0.919415	0.132033	3.31867e-12	6715-63	ALPPL2	P10696	Alkaline phosphatase, germ cell type	232406844	232410714	2	TRANS
cg12614529	4	MND1	154269418	+	-1.45913	0.209615	3.3783e-12	9015-1	PRG3	Q9Y2Y8	Proteoglycan 3	57381150	57376769	11	TRANS
cg16714237	14	NA	24745117	+	-1.71622	0.24664	3.44195e-12	4148-49	PAPPA	Q13219	Pappalysin-1	116153791	116402321	9	TRANS
cg13503915	19	SIGLEC5	52134227	-	0.712683	0.102427	3.45191e-12	6458-6	RPN1	P04843	Dolichyl-diphosphooligosaccharide--protein glycosyltransferase subunit 1	128681075	128619969	3	TRANS
cg04763288	1	PLD5;PLD5;PLD5	242351909	+	-1.01317	0.145615	3.45502e-12	9015-1	PRG3	Q9Y2Y8	Proteoglycan 3	57381150	57376769	11	TRANS
cg22505924	2	NA	64488157	+	0.993513	0.142805	3.4728e-12	9545-156	GZMK	P49863	Granzyme K	55024256	55034570	5	TRANS
cg01086527	10	NA	119167795	-	-1.36782	0.196608	3.47333e-12	4148-49	PAPPA	Q13219	Pappalysin-1	116153791	116402321	9	TRANS
cg22913471	10	NA	6635326	-	-1.29451	0.1861	3.50176e-12	4148-49	PAPPA	Q13219	Pappalysin-1	116153791	116402321	9	TRANS
cg05596757	5	RHOBTB3	95124396	-	-1.04691	0.150506	3.50226e-12	4148-49	PAPPA	Q13219	Pappalysin-1	116153791	116402321	9	TRANS
cg07884745	22	APOL3;APOL3;APOL3;APOL3;APOL3;APOL3	36552195	+	-0.661436	0.0950942	3.51091e-12	16823-75	APOL3	O95236	Apolipoprotein L3	36166177	36140330	22	CIS
cg18413505	1	SLC41A1	205773519	-	-1.66639	0.239624	3.54643e-12	9015-1	PRG3	Q9Y2Y8	Proteoglycan 3	57381150	57376769	11	TRANS
cg21577213	1	NA	204388533	-	-1.56141	0.22458	3.58719e-12	9015-1	PRG3	Q9Y2Y8	Proteoglycan 3	57381150	57376769	11	TRANS
cg10361675	16	BCAR1;BCAR1;BCAR1;BCAR1;BCAR1	75300714	-	-0.846719	0.121803	3.61362e-12	5648-28	CTRB2	Q6GPI1	Chymotrypsinogen B2	75209969	75204103	16	CIS
cg22855933	2	NA	157179512	+	1.07776	0.15507	3.64877e-12	9545-156	GZMK	P49863	Granzyme K	55024256	55034570	5	TRANS
cg01888395	9	NA	132145105	+	-1.30674	0.188083	3.71347e-12	9015-1	PRG3	Q9Y2Y8	Proteoglycan 3	57381150	57376769	11	TRANS
cg25488567	6	FAM26F	116781307	+	-1.14335	0.164574	3.72206e-12	4148-49	PAPPA	Q13219	Pappalysin-1	116153791	116402321	9	TRANS
cg20533616	4	NA	17274008	+	-1.18636	0.170777	3.73663e-12	4148-49	PAPPA	Q13219	Pappalysin-1	116153791	116402321	9	TRANS
cg21498475	12	SLC24A6	113737469	+	-1.69377	0.243825	3.74033e-12	4148-49	PAPPA	Q13219	Pappalysin-1	116153791	116402321	9	TRANS
cg21789367	7	CCM2;CCM2;CCM2;CCM2	45038325	+	-1.18201	0.170186	3.77353e-12	4148-49	PAPPA	Q13219	Pappalysin-1	116153791	116402321	9	TRANS
cg01940273	2	NA	233284934	-	-0.942309	0.135677	3.77821e-12	3216-2	PIGR	P01833	Polymeric immunoglobulin receptor	206946466	206928522	1	TRANS
cg19968199	12	DYRK2;DYRK2	68056168	+	-1.27403	0.183444	3.78233e-12	9015-1	PRG3	Q9Y2Y8	Proteoglycan 3	57381150	57376769	11	TRANS
cg20840540	6	TRERF1	42363749	-	-1.55092	0.223314	3.78429e-12	4148-49	PAPPA	Q13219	Pappalysin-1	116153791	116402321	9	TRANS
cg00002426	3	SLMAP	57743543	+	-1.38591	0.199556	3.78537e-12	9015-1	PRG3	Q9Y2Y8	Proteoglycan 3	57381150	57376769	11	TRANS
cg00130246	11	ACCS;ACCS;ACCS;ACCS	44092863	-	-1.46958	0.211605	3.78762e-12	4148-49	PAPPA	Q13219	Pappalysin-1	116153791	116402321	9	TRANS
cg23044178	11	MICAL2	12136405	-	-0.96759	0.13933	3.79521e-12	9015-1	PRG3	Q9Y2Y8	Proteoglycan 3	57381150	57376769	11	TRANS
cg20182202	22	CABIN1;CABIN1;CABIN1	24550935	+	-1.38215	0.199027	3.79732e-12	4148-49	PAPPA	Q13219	Pappalysin-1	116153791	116402321	9	TRANS
cg09555818	19	APOC2;APOC2	45449301	-	0.548065	0.0789238	3.80537e-12	4840-73	CSF3	P09919	Granulocyte colony-stimulating factor	40015361	40017813	17	TRANS
cg04077085	4	SLC2A9;SLC2A9	9937674	-	-1.20421	0.173417	3.81168e-12	9015-1	PRG3	Q9Y2Y8	Proteoglycan 3	57381150	57376769	11	TRANS
cg02979987	17	USP32	58459590	-	-1.47649	0.212714	3.88854e-12	9015-1	PRG3	Q9Y2Y8	Proteoglycan 3	57381150	57376769	11	TRANS
cg22775585	5	RNF130;RNF130	179413374	-	-1.24505	0.179374	3.89081e-12	9015-1	PRG3	Q9Y2Y8	Proteoglycan 3	57381150	57376769	11	TRANS
cg11826726	8	NA	43131431	-	-0.498623	0.0718403	3.90112e-12	9282-12	CRISP2	P16562	Cysteine-rich secretory protein 2	49713590	49692358	6	TRANS
cg21018739	5	MRPS27;MRPS27;MRPS27	71522950	+	-1.23151	0.177443	3.91133e-12	4148-49	PAPPA	Q13219	Pappalysin-1	116153791	116402321	9	TRANS
cg04943896	6	KIAA1919;KIAA1919	111585167	+	-1.2356	0.17806	3.94228e-12	4148-49	PAPPA	Q13219	Pappalysin-1	116153791	116402321	9	TRANS
cg17542165	9	NA	91919480	+	-1.06938	0.154116	3.95353e-12	9015-1	PRG3	Q9Y2Y8	Proteoglycan 3	57381150	57376769	11	TRANS
cg22069559	6	NA	36584993	-	-2.07124	0.298502	3.95457e-12	9015-1	PRG3	Q9Y2Y8	Proteoglycan 3	57381150	57376769	11	TRANS
cg26150475	9	SLC25A25;SLC25A25;SLC25A25;SLC25A25;SLC25A25	130859520	-	-1.08304	0.156105	3.97909e-12	4148-49	PAPPA	Q13219	Pappalysin-1	116153791	116402321	9	TRANS
cg14136260	11	UCP3	73711382	-	-1.37454	0.198121	3.97943e-12	9545-156	GZMK	P49863	Granzyme K	55024256	55034570	5	TRANS
cg08602622	14	AREL1	75177558	+	-1.08869	0.156929	3.99184e-12	9015-1	PRG3	Q9Y2Y8	Proteoglycan 3	57381150	57376769	11	TRANS
cg26235490	17	ABR;ABR	1047567	-	-1.85754	0.26777	4.00281e-12	4148-49	PAPPA	Q13219	Pappalysin-1	116153791	116402321	9	TRANS
cg07079560	5	NA	53735028	+	-1.08699	0.156701	4.01324e-12	9015-1	PRG3	Q9Y2Y8	Proteoglycan 3	57381150	57376769	11	TRANS
cg03753191	13	EPSTI1;EPSTI1	43566902	+	-0.938262	0.135262	4.01565e-12	17460-51	MX1	P20591	Interferon-induced GTP-binding protein Mx1	41420020	41470071	21	TRANS
cg10368200	22	MKL1;MKL1;MKL1;MKL1	40821731	+	-1.39195	0.200676	4.02425e-12	9015-1	PRG3	Q9Y2Y8	Proteoglycan 3	57381150	57376769	11	TRANS
cg09435266	11	NA	69292034	+	-1.33047	0.191835	4.04753e-12	9015-1	PRG3	Q9Y2Y8	Proteoglycan 3	57381150	57376769	11	TRANS
cg24898914	6	PSMB8;PSMB8	32810706	+	-1.41416	0.203936	4.08112e-12	3440-7	GZMA	P12544	Granzyme A	55102646	55110252	5	TRANS
cg17211632	12	TESC;TESC;TESC	117492680	-	-1.76591	0.254674	4.09103e-12	12831-21	TESC	Q96BS2	Calcineurin B homologous protein 3	117099479	117038923	12	CIS
cg26657643	11	EIF1AD;EIF1AD;EIF1AD;EIF1AD;EIF1AD;EIF1AD;EIF1AD	65764868	+	-1.65286	0.238381	4.10038e-12	4148-49	PAPPA	Q13219	Pappalysin-1	116153791	116402321	9	TRANS
cg11578532	1	TSTD1;TSTD1;TSTD1	161008127	+	-0.557291	0.0803784	4.10994e-12	19277-4	TSTD1	Q8NFU3	Thiosulfate:glutathione sulfurtransferase	161038977	161037631	1	CIS
cg16785077	21	MX1	42791867	-	-1.59321	0.229802	4.12051e-12	17460-51	MX1	P20591	Interferon-induced GTP-binding protein Mx1	41420020	41470071	21	CIS
cg04260584	2	REV1;REV1	100020390	-	-1.46838	0.21184	4.16354e-12	9015-1	PRG3	Q9Y2Y8	Proteoglycan 3	57381150	57376769	11	TRANS
cg14271713	9	NA	136153846	-	-0.984142	0.141986	4.17121e-12	8397-147	QSOX2	Q6ZRP7	Sulfhydryl oxidase 2	136245812	136206333	9	CIS
cg02494549	2	NA	161798364	+	-1.1835	0.17079	4.22188e-12	9015-1	PRG3	Q9Y2Y8	Proteoglycan 3	57381150	57376769	11	TRANS
cg26725582	5	FAXDC2	154220674	+	-1.37393	0.198296	4.24708e-12	4148-49	PAPPA	Q13219	Pappalysin-1	116153791	116402321	9	TRANS
cg08033142	2	PRKCE	46260367	+	-1.28377	0.185289	4.25452e-12	9545-156	GZMK	P49863	Granzyme K	55024256	55034570	5	TRANS
cg21766592	19	SLC1A5;SLC1A5;SLC1A5;SLC1A5	47288066	-	-0.786631	0.113538	4.25857e-12	3343-1	ACY1	Q03154	Aminoacylase-1	51983340	51989197	3	TRANS
cg08767938	7	NA	25989524	+	1.162	0.167748	4.29678e-12	9545-156	GZMK	P49863	Granzyme K	55024256	55034570	5	TRANS
cg06370542	12	CD4;CD4;CD4;CD4;CD4	6923187	+	-1.89137	0.273063	4.31377e-12	4148-49	PAPPA	Q13219	Pappalysin-1	116153791	116402321	9	TRANS
cg02790691	18	DTNA;DTNA;DTNA;DTNA;DTNA	32289550	-	-0.951826	0.137424	4.32244e-12	9015-1	PRG3	Q9Y2Y8	Proteoglycan 3	57381150	57376769	11	TRANS
cg07620446	7	GRB10	50836375	-	-1.72132	0.248528	4.32784e-12	9015-1	PRG3	Q9Y2Y8	Proteoglycan 3	57381150	57376769	11	TRANS
cg03361157	7	NA	5573910	-	-1.3458	0.194344	4.36546e-12	4148-49	PAPPA	Q13219	Pappalysin-1	116153791	116402321	9	TRANS
cg05473599	5	GMCL1P1	177613806	-	-1.07052	0.154637	4.42886e-12	9015-1	PRG3	Q9Y2Y8	Proteoglycan 3	57381150	57376769	11	TRANS
cg03812149	20	MANBAL;MANBAL	35943761	+	-1.55415	0.22454	4.47026e-12	9015-1	PRG3	Q9Y2Y8	Proteoglycan 3	57381150	57376769	11	TRANS
cg04562799	6	NA	45623499	+	-1.40425	0.202936	4.52595e-12	4148-49	PAPPA	Q13219	Pappalysin-1	116153791	116402321	9	TRANS
cg26323242	3	USP19;USP19;USP19;USP19	49148220	+	-2.21071	0.31953	4.56075e-12	9015-1	PRG3	Q9Y2Y8	Proteoglycan 3	57381150	57376769	11	TRANS
cg06500161	21	ABCG1;ABCG1;ABCG1;ABCG1;ABCG1;ABCG1	43656587	+	1.59801	0.230978	4.56622e-12	8337-65	PTPRU	Q92729	Receptor-type tyrosine-protein phosphatase U	29236516	29326813	1	TRANS
cg11878867	6	LRP11	150167359	+	-1.19494	0.17285	4.7402e-12	15472-16	LRP11	Q86VZ4	Low-density lipoprotein receptor-related protein 11	149864359	149818757	6	CIS
cg23985372	2	LTBP1;LTBP1;LTBP1;LTBP1;LTBP1	33437478	+	-0.919873	0.133079	4.77096e-12	9015-1	PRG3	Q9Y2Y8	Proteoglycan 3	57381150	57376769	11	TRANS
cg14533461	14	SPTLC2;SPTLC2	78021636	-	0.534797	0.0773705	4.7733e-12	16872-248	GSTZ1	O43708	Maleylacetoacetate isomerase	77320996	77331597	14	CIS
cg21677940	1	NA	192596014	+	-1.43845	0.208106	4.77529e-12	4148-49	PAPPA	Q13219	Pappalysin-1	116153791	116402321	9	TRANS
cg05406637	14	NA	51332290	+	-1.61703	0.233951	4.78378e-12	4148-49	PAPPA	Q13219	Pappalysin-1	116153791	116402321	9	TRANS
cg08228578	12	SHMT2;SHMT2;SHMT2;SHMT2;SHMT2;SHMT2;SHMT2;SHMT2;SHMT2;SHMT2;SHMT2	57624193	+	-1.83112	0.264952	4.80776e-12	3343-1	ACY1	Q03154	Aminoacylase-1	51983340	51989197	3	TRANS
cg16335893	12	NA	123634159	+	-1.62059	0.234504	4.82244e-12	9015-1	PRG3	Q9Y2Y8	Proteoglycan 3	57381150	57376769	11	TRANS
cg06321925	9	MIR181A2HG;NR6A1;NR6A1;NR6A1	127420734	-	0.906314	0.131151	4.83009e-12	9545-156	GZMK	P49863	Granzyme K	55024256	55034570	5	TRANS
cg23960125	22	MN1	28189304	-	-1.12143	0.162292	4.84748e-12	4148-49	PAPPA	Q13219	Pappalysin-1	116153791	116402321	9	TRANS
cg25617952	2	PDK1;PDK1;PDK1;PDK1	173421844	+	-1.03308	0.149511	4.85693e-12	5227-60	PDK1	Q15118	[Pyruvate dehydrogenase (acetyl-transferring)] kinase isozyme 1, mitochondrial	172555373	172608669	2	CIS
cg14983540	5	SERINC5	79507575	-	-1.30638	0.189109	4.91198e-12	9015-1	PRG3	Q9Y2Y8	Proteoglycan 3	57381150	57376769	11	TRANS
cg00840791	19	NA	16453259	+	-0.525575	0.0760865	4.92933e-12	5028-59	CD163	Q86VB7	Scavenger receptor cysteine-rich type 1 protein M130	7503893	7470811	12	TRANS
cg21723861	17	NA	39686628	+	-1.22592	0.177476	4.93161e-12	4148-49	PAPPA	Q13219	Pappalysin-1	116153791	116402321	9	TRANS
cg06218685	14	HECTD1	31598360	-	-1.4451	0.209213	4.93837e-12	9015-1	PRG3	Q9Y2Y8	Proteoglycan 3	57381150	57376769	11	TRANS
cg21549285	21	MX1;MX1	42799141	-	-0.559657	0.0810288	4.95405e-12	14151-4	ISG15	P05161	Ubiquitin-like protein ISG15	1001138	1014540	1	TRANS
cg02475695	16	NHLRC4	616220	+	-1.2835	0.185832	4.95734e-12	9015-1	PRG3	Q9Y2Y8	Proteoglycan 3	57381150	57376769	11	TRANS
cg11841710	20	SYNDIG1	24630982	-	-1.25822	0.182196	4.99058e-12	4148-49	PAPPA	Q13219	Pappalysin-1	116153791	116402321	9	TRANS
cg06500161	21	ABCG1;ABCG1;ABCG1;ABCG1;ABCG1;ABCG1	43656587	+	1.59422	0.230888	5.03008e-12	18342-2	PSAT1	Q9Y617	Phosphoserine aminotransferase	78297125	78330093	9	TRANS
cg14849880	22	NA	46992206	-	-1.73538	0.251352	5.04992e-12	9015-1	PRG3	Q9Y2Y8	Proteoglycan 3	57381150	57376769	11	TRANS
cg02462499	3	EIF4E3;EIF4E3;EIF4E3;EIF4E3	71777964	-	0.863757	0.125147	5.12915e-12	10754-113	PROK2	Q9HC23	Prokineticin-2	71785206	71771655	3	CIS
cg07718085	5	NA	138875768	-	-1.53729	0.222824	5.23296e-12	9015-1	PRG3	Q9Y2Y8	Proteoglycan 3	57381150	57376769	11	TRANS
cg19636519	7	NA	99541626	+	0.516792	0.0749104	5.2445e-12	10816-150	PILRA	Q9UKJ1	Paired immunoglobulin-like type 2 receptor alpha	100367530	100400096	7	CIS
cg18413505	1	SLC41A1	205773519	-	-1.64716	0.238772	5.2566e-12	4148-49	PAPPA	Q13219	Pappalysin-1	116153791	116402321	9	TRANS
cg01086527	10	NA	119167795	-	-1.3646	0.19782	5.26668e-12	9015-1	PRG3	Q9Y2Y8	Proteoglycan 3	57381150	57376769	11	TRANS
cg10166889	5	NA	61028374	-	-0.556134	0.0806328	5.3068e-12	9282-12	CRISP2	P16562	Cysteine-rich secretory protein 2	49713590	49692358	6	TRANS
cg23779286	1	TRIM33;TRIM33	115032585	-	-1.47499	0.213866	5.31934e-12	9015-1	PRG3	Q9Y2Y8	Proteoglycan 3	57381150	57376769	11	TRANS
cg11295281	22	C22orf34;C22orf34	49960501	-	-1.4754	0.213946	5.34368e-12	4148-49	PAPPA	Q13219	Pappalysin-1	116153791	116402321	9	TRANS
cg03831847	16	FAM38A	88832485	-	-0.951985	0.13805	5.35152e-12	9545-156	GZMK	P49863	Granzyme K	55024256	55034570	5	TRANS
cg25224369	3	NA	12918528	-	-1.78611	0.259023	5.36438e-12	4148-49	PAPPA	Q13219	Pappalysin-1	116153791	116402321	9	TRANS
cg12439472	13	EPSTI1;EPSTI1	43565399	-	-0.403279	0.0584903	5.39382e-12	17460-51	MX1	P20591	Interferon-induced GTP-binding protein Mx1	41420020	41470071	21	TRANS
cg10438451	12	NA	7952130	+	-1.2084	0.175276	5.41553e-12	9015-1	PRG3	Q9Y2Y8	Proteoglycan 3	57381150	57376769	11	TRANS
cg19686029	1	ADORA3;TMIGD3;ADORA3;ADORA3;TMIGD3;TMIGD3	112045886	-	-1.44182	0.209139	5.42226e-12	9015-1	PRG3	Q9Y2Y8	Proteoglycan 3	57381150	57376769	11	TRANS
cg15352551	22	POLR2F;POLR2F	38386904	-	-1.81329	0.263055	5.45565e-12	9015-1	PRG3	Q9Y2Y8	Proteoglycan 3	57381150	57376769	11	TRANS
cg07236691	8	ENPP2;ENPP2;ENPP2	120599284	+	-1.3756	0.199699	5.64512e-12	9015-1	PRG3	Q9Y2Y8	Proteoglycan 3	57381150	57376769	11	TRANS
cg21461856	22	MGAT3	39852666	+	-1.15414	0.167552	5.64808e-12	9015-1	PRG3	Q9Y2Y8	Proteoglycan 3	57381150	57376769	11	TRANS
cg11351349	22	NA	39849254	+	-1.44618	0.20999	5.70305e-12	4148-49	PAPPA	Q13219	Pappalysin-1	116153791	116402321	9	TRANS
cg06984345	14	AREL1	75162215	-	-1.47978	0.214883	5.7203e-12	4148-49	PAPPA	Q13219	Pappalysin-1	116153791	116402321	9	TRANS
cg09062982	20	NA	24798714	+	-0.499953	0.0726121	5.76822e-12	3302-58	CST7	O76096	Cystatin-F	24949269	24959928	20	CIS
cg03766495	11	KBTBD4;KBTBD4;KBTBD4	47599060	-	-1.72269	0.250201	5.76995e-12	4148-49	PAPPA	Q13219	Pappalysin-1	116153791	116402321	9	TRANS
cg14209284	15	NA	68146684	-	-1.18897	0.172695	5.78656e-12	4148-49	PAPPA	Q13219	Pappalysin-1	116153791	116402321	9	TRANS
cg26495008	6	FKBP5;FKBP5;FKBP5;FKBP5	35619239	+	-1.12386	0.163269	5.83978e-12	4148-49	PAPPA	Q13219	Pappalysin-1	116153791	116402321	9	TRANS
cg12206157	15	NA	70679173	+	-1.9779	0.287345	5.84604e-12	9015-1	PRG3	Q9Y2Y8	Proteoglycan 3	57381150	57376769	11	TRANS
cg14943837	22	TBC1D10A;TBC1D10A	30704818	-	-1.80517	0.262253	5.84731e-12	9015-1	PRG3	Q9Y2Y8	Proteoglycan 3	57381150	57376769	11	TRANS
cg13872812	3	BBX;BBX	107399496	+	-0.812763	0.118099	5.89931e-12	4148-49	PAPPA	Q13219	Pappalysin-1	116153791	116402321	9	TRANS
cg22445447	15	RTF1	41712591	+	-1.51364	0.219955	5.91893e-12	9015-1	PRG3	Q9Y2Y8	Proteoglycan 3	57381150	57376769	11	TRANS
cg17558547	5	SAP30L;SAP30L;SAP30L;SAP30L	153836180	-	-1.36888	0.198921	5.92078e-12	4148-49	PAPPA	Q13219	Pappalysin-1	116153791	116402321	9	TRANS
cg14476101	1	PHGDH	120255992	-	-0.884283	0.128519	5.96226e-12	8989-40	SCUBE1	Q8IWY4	Signal peptide, CUB and EGF-like domain-containing protein 1	43343372	43197280	22	TRANS
cg06958964	10	C10orf25;ZNF22	45494806	-	-1.3408	0.194903	6.01367e-12	9015-1	PRG3	Q9Y2Y8	Proteoglycan 3	57381150	57376769	11	TRANS
cg11879188	9	ABO	136149908	-	0.639722	0.0929973	6.03025e-12	8983-7	GOLM1	Q8NBJ4	Golgi membrane protein 1	86100173	86026146	9	TRANS
cg02447557	19	BCKDHA;BCKDHA;BCKDHA;BCKDHA	41925187	+	-1.47654	0.214648	6.03111e-12	4148-49	PAPPA	Q13219	Pappalysin-1	116153791	116402321	9	TRANS
cg16462594	21	PCNT	47836276	+	-1.50154	0.218311	6.07028e-12	4148-49	PAPPA	Q13219	Pappalysin-1	116153791	116402321	9	TRANS
cg17062760	19	NA	35950799	-	-1.35029	0.196348	6.1108e-12	9015-1	PRG3	Q9Y2Y8	Proteoglycan 3	57381150	57376769	11	TRANS
cg21498475	12	SLC24A6	113737469	+	-1.68526	0.245063	6.11811e-12	9015-1	PRG3	Q9Y2Y8	Proteoglycan 3	57381150	57376769	11	TRANS
cg03738384	16	COTL1	84628969	-	-0.844856	0.122862	6.13478e-12	9015-1	PRG3	Q9Y2Y8	Proteoglycan 3	57381150	57376769	11	TRANS
cg13119609	19	APOC2;APOC2	45449297	-	0.630144	0.0916426	6.15132e-12	4840-73	CSF3	P09919	Granulocyte colony-stimulating factor	40015361	40017813	17	TRANS
cg03753191	13	EPSTI1;EPSTI1	43566902	+	-0.929788	0.135222	6.15601e-12	14151-4	ISG15	P05161	Ubiquitin-like protein ISG15	1001138	1014540	1	TRANS
cg08778580	14	TMEM229B	67983363	-	-1.30253	0.18949	6.2485e-12	4148-49	PAPPA	Q13219	Pappalysin-1	116153791	116402321	9	TRANS
cg24267699	9	ABO	136151359	+	0.626259	0.0911262	6.31151e-12	10613-33	CASC4	Q6P4E1	Protein CASC4	44288719	44415758	15	TRANS
cg26285241	2	IKZF2;IKZF2	213987563	-	-1.27495	0.185576	6.40986e-12	9015-1	PRG3	Q9Y2Y8	Proteoglycan 3	57381150	57376769	11	TRANS
cg18705408	2	MATN3	20212524	+	0.775746	0.112914	6.40995e-12	19361-78	MATN3	O15232	Matrilin-3	20012668	19992052	2	CIS
cg00714531	21	SLC19A1	46955647	+	-1.47978	0.215394	6.4164e-12	4148-49	PAPPA	Q13219	Pappalysin-1	116153791	116402321	9	TRANS
cg26423824	17	KSR1	25898825	-	-1.26035	0.183457	6.4205e-12	4148-49	PAPPA	Q13219	Pappalysin-1	116153791	116402321	9	TRANS
cg02840645	1	NA	118221263	-	-1.29665	0.188756	6.4447e-12	9015-1	PRG3	Q9Y2Y8	Proteoglycan 3	57381150	57376769	11	TRANS
cg13353793	2	NA	85944732	+	-1.34126	0.19527	6.47843e-12	9015-1	PRG3	Q9Y2Y8	Proteoglycan 3	57381150	57376769	11	TRANS
cg26791242	1	LOC339524;LOC339524;LOC339524;LOC339524;LOC339524	87596895	+	-1.52279	0.221724	6.51156e-12	4148-49	PAPPA	Q13219	Pappalysin-1	116153791	116402321	9	TRANS
cg25939505	15	NA	74693354	-	-1.98145	0.288516	6.52337e-12	4148-49	PAPPA	Q13219	Pappalysin-1	116153791	116402321	9	TRANS
cg17772171	6	NA	144608178	+	0.725372	0.105626	6.54109e-12	9545-156	GZMK	P49863	Granzyme K	55024256	55034570	5	TRANS
cg12861780	3	GPR156;GPR156	119911268	+	-1.47607	0.214952	6.55859e-12	9015-1	PRG3	Q9Y2Y8	Proteoglycan 3	57381150	57376769	11	TRANS
cg00269553	8	PXDNL	52321814	-	-0.296119	0.0431314	6.62534e-12	9282-12	CRISP2	P16562	Cysteine-rich secretory protein 2	49713590	49692358	6	TRANS
cg27096404	8	PAG1	81940640	-	-1.31906	0.192144	6.65066e-12	9015-1	PRG3	Q9Y2Y8	Proteoglycan 3	57381150	57376769	11	TRANS
cg00114012	9	SLC2A8	130158144	+	-1.29634	0.188838	6.6582e-12	9015-1	PRG3	Q9Y2Y8	Proteoglycan 3	57381150	57376769	11	TRANS
cg01968626	12	TESC;TESC;TESC	117488789	-	-1.46108	0.212849	6.6787e-12	9015-1	PRG3	Q9Y2Y8	Proteoglycan 3	57381150	57376769	11	TRANS
cg26416074	13	NA	46688810	+	-1.33529	0.194532	6.68964e-12	4148-49	PAPPA	Q13219	Pappalysin-1	116153791	116402321	9	TRANS
cg09694992	9	QSOX2	139137857	+	1.16683	0.170098	6.89963e-12	16900-29	MDGA1	Q8NFP4	MAM domain-containing glycosylphosphatidylinositol anchor protein 1	37699306	37630679	6	TRANS
cg18814289	11	CD59;CD59;CD59;CD59;CD59;CD59;CD59;CD59	33731839	-	-1.17873	0.171841	6.91331e-12	9015-1	PRG3	Q9Y2Y8	Proteoglycan 3	57381150	57376769	11	TRANS
cg22905973	5	NA	137812320	-	-1.20879	0.176226	6.91998e-12	9015-1	PRG3	Q9Y2Y8	Proteoglycan 3	57381150	57376769	11	TRANS
cg21766592	19	SLC1A5;SLC1A5;SLC1A5;SLC1A5	47288066	-	-0.778436	0.1135	6.95981e-12	18342-2	PSAT1	Q9Y617	Phosphoserine aminotransferase	78297125	78330093	9	TRANS
cg10438451	12	NA	7952130	+	-1.19361	0.174062	7.01477e-12	4148-49	PAPPA	Q13219	Pappalysin-1	116153791	116402321	9	TRANS
cg24328539	15	LOC145663;GATM	45671016	+	-0.791989	0.115496	7.01867e-12	18188-12	GATM	P50440	Glycine amidinotransferase, mitochondrial	45402327	45361124	15	CIS
cg10548185	5	CWC27;CWC27	64242958	-	-1.19356	0.174071	7.04526e-12	9015-1	PRG3	Q9Y2Y8	Proteoglycan 3	57381150	57376769	11	TRANS
cg01063112	16	PARN;PARN;PARN	14617254	-	-2.04411	0.298139	7.07081e-12	9015-1	PRG3	Q9Y2Y8	Proteoglycan 3	57381150	57376769	11	TRANS
cg00683922	1	PFKFB2;PFKFB2	207242569	+	1.04205	0.152003	7.10782e-12	15562-24	GUSB	P08236	Beta-glucuronidase	65982215	65960684	7	TRANS
cg02754054	2	SPATS2L;SPATS2L;SPATS2L;SPATS2L;SPATS2L;SPATS2L;SPATS2L	201214930	-	-1.37239	0.200237	7.19066e-12	4148-49	PAPPA	Q13219	Pappalysin-1	116153791	116402321	9	TRANS
cg05387362	5	EXOC3;EXOC3	446245	+	-1.69741	0.24769	7.23342e-12	4148-49	PAPPA	Q13219	Pappalysin-1	116153791	116402321	9	TRANS
cg11047325	17	SOCS3	76354934	-	-0.638205	0.0931338	7.25424e-12	7244-16	IGFLR1	Q9H665	IGF-like family receptor 1	35742453	35738801	19	TRANS
cg27537252	15	B2M	45006400	-	-0.742755	0.108407	7.30701e-12	15326-64	GBP1	P32455	Guanylate-binding protein 1	89065360	89051882	1	TRANS
cg08348441	16	GLYR1;GLYR1	4884192	+	-0.958447	0.139897	7.32808e-12	4148-49	PAPPA	Q13219	Pappalysin-1	116153791	116402321	9	TRANS
cg11879188	9	ABO	136149908	-	-0.637768	0.0930924	7.33805e-12	17441-4	ALPI	P09923	Intestinal-type alkaline phosphatase	232456125	232460753	2	TRANS
cg16509830	3	FOXP1;FOXP1-AS1;FOXP1;FOXP1;FOXP1;FOXP1;FOXP1	71354948	-	1.01963	0.148845	7.37076e-12	9545-156	GZMK	P49863	Granzyme K	55024256	55034570	5	TRANS
cg26345312	12	NA	54938421	-	-1.17644	0.171741	7.3802e-12	4148-49	PAPPA	Q13219	Pappalysin-1	116153791	116402321	9	TRANS
cg16046667	20	C20orf117;C20orf117	35422698	-	-1.67284	0.244231	7.41528e-12	9015-1	PRG3	Q9Y2Y8	Proteoglycan 3	57381150	57376769	11	TRANS
cg16050349	3	PIK3CB	138478129	-	-1.62194	0.236818	7.4434e-12	4148-49	PAPPA	Q13219	Pappalysin-1	116153791	116402321	9	TRANS
cg18892873	10	NA	7084859	-	-1.25034	0.182561	7.4439e-12	4148-49	PAPPA	Q13219	Pappalysin-1	116153791	116402321	9	TRANS
cg22731412	17	PITPNC1;PITPNC1	65487636	+	-1.88209	0.274831	7.47982e-12	9015-1	PRG3	Q9Y2Y8	Proteoglycan 3	57381150	57376769	11	TRANS
cg00683922	1	PFKFB2;PFKFB2	207242569	+	1.04495	0.152613	7.53676e-12	9199-6	UBE2G2	P60604	Ubiquitin-conjugating enzyme E2 G2	44801826	44768580	21	TRANS
cg00574958	11	CPT1A;CPT1A	68607622	+	-1.04301	0.152331	7.54155e-12	3343-1	ACY1	Q03154	Aminoacylase-1	51983340	51989197	3	TRANS
cg15929700	2	INPP4A;INPP4A;INPP4A;INPP4A	99193996	-	-1.85185	0.270474	7.55777e-12	9015-1	PRG3	Q9Y2Y8	Proteoglycan 3	57381150	57376769	11	TRANS
cg04973399	16	MIR5095	48427925	+	-1.58663	0.231748	7.57514e-12	4148-49	PAPPA	Q13219	Pappalysin-1	116153791	116402321	9	TRANS
cg25847090	10	C10orf76	103769354	-	-1.13297	0.165502	7.61053e-12	4148-49	PAPPA	Q13219	Pappalysin-1	116153791	116402321	9	TRANS
cg18072984	19	SIRT2;SIRT2;SIRT2;SIRT2	39373466	+	-1.3488	0.197069	7.6841e-12	4148-49	PAPPA	Q13219	Pappalysin-1	116153791	116402321	9	TRANS
cg24642022	1	NA	172445379	-	-1.25088	0.182781	7.72209e-12	9015-1	PRG3	Q9Y2Y8	Proteoglycan 3	57381150	57376769	11	TRANS
cg18535456	12	ALDH2	112203801	-	-1.0627	0.155297	7.75174e-12	4148-49	PAPPA	Q13219	Pappalysin-1	116153791	116402321	9	TRANS
cg03278639	3	NA	128134845	-	-1.7282	0.252626	7.86767e-12	9015-1	PRG3	Q9Y2Y8	Proteoglycan 3	57381150	57376769	11	TRANS
cg09817069	12	LRP1	57543610	-	1.29918	0.18992	7.88094e-12	15686-49	INHBC	P55103	Inhibin beta C chain	57434784	57452062	12	CIS
cg04992471	3	NA	42942410	+	-1.18756	0.173606	7.88857e-12	4148-49	PAPPA	Q13219	Pappalysin-1	116153791	116402321	9	TRANS
cg20530843	3	CRELD1;CRELD1;CRELD1	9976241	+	-1.30129	0.190232	7.89025e-12	7628-40	CRELD1	Q96HD1	Cysteine-rich with EGF-like domain protein 1	9933793	9945413	3	CIS
cg14184646	3	NCK1;NCK1	136618139	+	-1.27958	0.187071	7.91424e-12	4148-49	PAPPA	Q13219	Pappalysin-1	116153791	116402321	9	TRANS
cg22994495	17	RPTOR;RPTOR	78662780	+	-1.60909	0.235251	7.92435e-12	9015-1	PRG3	Q9Y2Y8	Proteoglycan 3	57381150	57376769	11	TRANS
cg17918090	1	RCC2;RCC2	17751920	+	-1.07365	0.156974	7.93717e-12	4148-49	PAPPA	Q13219	Pappalysin-1	116153791	116402321	9	TRANS
cg17879351	11	ACCS;ACCS	44092987	-	-1.40264	0.205082	7.95074e-12	4148-49	PAPPA	Q13219	Pappalysin-1	116153791	116402321	9	TRANS
cg01978458	7	TTYH3	2683257	+	-1.57537	0.230337	7.95219e-12	4148-49	PAPPA	Q13219	Pappalysin-1	116153791	116402321	9	TRANS
cg08122652	3	PARP9;PARP9;DTX3L;PARP9;PARP9;PARP9;PARP9	122281939	-	-0.935319	0.136757	7.95887e-12	3038-9	CXCL11	O14625	C-X-C motif chemokine 11	76041415	76033682	4	TRANS
cg02531703	7	GPC2	99769917	+	-1.27412	0.186311	7.99271e-12	10816-150	PILRA	Q9UKJ1	Paired immunoglobulin-like type 2 receptor alpha	100367530	100400096	7	CIS
cg21120609	21	PCBP3;PCBP3;PCBP3;PCBP3	47269877	+	-0.980375	0.143373	8.03489e-12	16828-8	COL6A1	P12109	Collagen alpha-1(VI) chain	45981770	46005050	21	CIS
cg05122696	11	SIK3;SIK3;SIK3	116970002	-	-0.870442	0.127305	8.06001e-12	4459-68	PCSK7	Q16549	Proprotein convertase subtilisin/kexin type 7	117232525	117204337	11	CIS
cg20803293	1	GSTM5	110254709	-	-0.223776	0.0327301	8.08673e-12	18895-54	GSTM4	Q03013	Glutathione S-transferase Mu 4	109656099	109674836	1	CIS
cg10101109	12	ERP29;ERP29	112455255	+	-1.26292	0.18473	8.11049e-12	4148-49	PAPPA	Q13219	Pappalysin-1	116153791	116402321	9	TRANS
cg18120259	6	LOC100132354	43894639	+	-1.58026	0.231155	8.12193e-12	18342-2	PSAT1	Q9Y617	Phosphoserine aminotransferase	78297125	78330093	9	TRANS
cg13277027	19	MYO9B;MYO9B	17225340	-	-1.46005	0.213581	8.14267e-12	9015-1	PRG3	Q9Y2Y8	Proteoglycan 3	57381150	57376769	11	TRANS
cg27243685	21	ABCG1;ABCG1;ABCG1;ABCG1;ABCG1;ABCG1	43642366	+	1.24522	0.182169	8.17271e-12	13697-51	GPD1	P21695	Glycerol-3-phosphate dehydrogenase [NAD(+)], cytoplasmic	50103982	50111313	12	TRANS
cg09338374	22	NA	39888390	-	1.45517	0.212967	8.325e-12	9199-6	UBE2G2	P60604	Ubiquitin-conjugating enzyme E2 G2	44801826	44768580	21	TRANS
cg24872571	19	LTBP4;LTBP4;LTBP4	41129881	+	-1.74239	0.25504	8.38421e-12	9015-1	PRG3	Q9Y2Y8	Proteoglycan 3	57381150	57376769	11	TRANS
cg02697140	18	ZNF532	56570926	+	-1.28142	0.187575	8.40409e-12	9015-1	PRG3	Q9Y2Y8	Proteoglycan 3	57381150	57376769	11	TRANS
cg19296400	1	UBXN11;UBXN11;UBXN11;UBXN11;UBXN11	26624534	+	-1.75699	0.257204	8.42533e-12	9015-1	PRG3	Q9Y2Y8	Proteoglycan 3	57381150	57376769	11	TRANS
cg16779529	12	CEP83;CEP83	94780466	-	-1.06386	0.155739	8.42927e-12	9015-1	PRG3	Q9Y2Y8	Proteoglycan 3	57381150	57376769	11	TRANS
cg11587451	1	NA	234749176	+	1.03879	0.152081	8.46118e-12	9545-156	GZMK	P49863	Granzyme K	55024256	55034570	5	TRANS
cg00533183	6	PSMB8;PSMB8	32810742	+	-1.48205	0.216984	8.47927e-12	3440-7	GZMA	P12544	Granzyme A	55102646	55110252	5	TRANS
cg21592857	10	NA	30799883	-	-1.03635	0.151736	8.49712e-12	4148-49	PAPPA	Q13219	Pappalysin-1	116153791	116402321	9	TRANS
cg18259342	2	PNKD	219184859	+	-0.702594	0.102874	8.51064e-12	18308-30	STXBP6	Q8NFX7	Syntaxin-binding protein 6	25050147	24809454	14	TRANS
cg02711608	19	SLC1A5;SLC1A5;SLC1A5;SLC1A5	47287964	+	-0.923661	0.135242	8.51097e-12	18173-11	AKR7A3	O95154	Aflatoxin B1 aldehyde reductase member 3	19288770	19282573	1	TRANS
cg00944309	5	NA	60142446	+	-1.24106	0.181723	8.52699e-12	9015-1	PRG3	Q9Y2Y8	Proteoglycan 3	57381150	57376769	11	TRANS
cg09565310	5	MCC;MCC	112541553	+	-1.16341	0.170357	8.53835e-12	4148-49	PAPPA	Q13219	Pappalysin-1	116153791	116402321	9	TRANS
cg12471092	9	ZBTB34	129646165	-	-1.35125	0.197885	8.5819e-12	4148-49	PAPPA	Q13219	Pappalysin-1	116153791	116402321	9	TRANS
cg06690548	4	SLC7A11	139162808	-	-0.672946	0.0985655	8.64645e-12	15487-164	CES1	P23141	Liver carboxylesterase 1	55833337	55799704	16	TRANS
cg22535403	9	ABO	136150032	-	0.463547	0.0678965	8.65566e-12	10613-33	CASC4	Q6P4E1	Protein CASC4	44288719	44415758	15	TRANS
cg11879188	9	ABO	136149908	-	0.634672	0.0929638	8.6657e-12	17456-53	GOLM1	Q8NBJ4	Golgi membrane protein 1	86100173	86026146	9	TRANS
cg22252112	17	VPS53;VPS53	506008	-	-0.971269	0.142273	8.68277e-12	9015-1	PRG3	Q9Y2Y8	Proteoglycan 3	57381150	57376769	11	TRANS
cg07565042	11	RNF141	10543456	+	-1.4962	0.219169	8.68976e-12	9015-1	PRG3	Q9Y2Y8	Proteoglycan 3	57381150	57376769	11	TRANS
cg03525741	10	NA	32348607	-	-1.16571	0.170769	8.71538e-12	9015-1	PRG3	Q9Y2Y8	Proteoglycan 3	57381150	57376769	11	TRANS
cg12407685	6	RREB1;RREB1;RREB1;RREB1	7165647	+	-1.74377	0.255495	8.78804e-12	9015-1	PRG3	Q9Y2Y8	Proteoglycan 3	57381150	57376769	11	TRANS
cg06500161	21	ABCG1;ABCG1;ABCG1;ABCG1;ABCG1;ABCG1	43656587	+	-1.58498	0.232236	8.80098e-12	8469-41	IGFBP2	P18065	Insulin-like growth factor-binding protein 2	216632828	216664436	2	TRANS
cg00477633	19	FZR1;FZR1;FZR1	3521502	-	-1.4284	0.209308	8.82852e-12	4148-49	PAPPA	Q13219	Pappalysin-1	116153791	116402321	9	TRANS
cg01970030	2	NA	217120630	-	-0.885907	0.129815	8.83121e-12	4148-49	PAPPA	Q13219	Pappalysin-1	116153791	116402321	9	TRANS
cg27588075	5	CAST;CAST;CAST;CAST;CAST;CAST	96078437	+	0.844672	0.123823	9.00446e-12	4964-67	ERAP1	Q9NZ08	Endoplasmic reticulum aminopeptidase 1	96808100	96760810	5	CIS
cg20029347	11	DGKZ;DGKZ	46366877	-	0.776663	0.113873	9.077e-12	9545-156	GZMK	P49863	Granzyme K	55024256	55034570	5	TRANS
cg06690548	4	SLC7A11	139162808	-	-0.672078	0.0985552	9.14836e-12	7206-20	FBP1	P09467	Fructose-1,6-bisphosphatase 1	94640249	94603133	9	TRANS
cg19069027	15	C15orf57;C15orf57;C15orf57;C15orf57	40851643	-	-1.47531	0.216425	9.31479e-12	9015-1	PRG3	Q9Y2Y8	Proteoglycan 3	57381150	57376769	11	TRANS
cg09435266	11	NA	69292034	+	-1.29784	0.190394	9.32355e-12	4148-49	PAPPA	Q13219	Pappalysin-1	116153791	116402321	9	TRANS
cg04476695	11	HPX	6455466	-	-1.63787	0.240287	9.3416e-12	9015-1	PRG3	Q9Y2Y8	Proteoglycan 3	57381150	57376769	11	TRANS
cg16177693	1	NR0B2	27240669	-	-1.56025	0.228903	9.34583e-12	4148-49	PAPPA	Q13219	Pappalysin-1	116153791	116402321	9	TRANS
cg06313718	3	APEH	49714199	-	-1.30175	0.190987	9.36873e-12	3052-8	FASLG	P48023	Tumor necrosis factor ligand superfamily member 6	172659103	172666876	1	TRANS
cg15487498	1	GALNT2	230372938	+	-1.49621	0.219558	9.44977e-12	9015-1	PRG3	Q9Y2Y8	Proteoglycan 3	57381150	57376769	11	TRANS
cg25949669	10	NA	96371581	+	-1.38663	0.203484	9.46112e-12	4148-49	PAPPA	Q13219	Pappalysin-1	116153791	116402321	9	TRANS
cg00986350	16	ZFPM1	88540396	-	-1.37692	0.202095	9.54478e-12	9015-1	PRG3	Q9Y2Y8	Proteoglycan 3	57381150	57376769	11	TRANS
cg24642022	1	NA	172445379	-	-1.23982	0.181995	9.60196e-12	4148-49	PAPPA	Q13219	Pappalysin-1	116153791	116402321	9	TRANS
cg02243624	17	WIPI1;PRKAR1A	66443040	-	-1.4879	0.218423	9.62249e-12	9015-1	PRG3	Q9Y2Y8	Proteoglycan 3	57381150	57376769	11	TRANS
cg13353793	2	NA	85944732	+	-1.32036	0.193839	9.64885e-12	4148-49	PAPPA	Q13219	Pappalysin-1	116153791	116402321	9	TRANS
cg20378916	15	VPS39;VPS39	42456971	+	-1.69389	0.248703	9.6981e-12	4148-49	PAPPA	Q13219	Pappalysin-1	116153791	116402321	9	TRANS
cg26395089	10	ZRANB1	126635660	+	-1.35204	0.198511	9.70054e-12	4148-49	PAPPA	Q13219	Pappalysin-1	116153791	116402321	9	TRANS
cg10521603	5	PDE6A	149293098	+	-1.22042	0.179192	9.71502e-12	9015-1	PRG3	Q9Y2Y8	Proteoglycan 3	57381150	57376769	11	TRANS
cg17509516	6	NA	135418393	-	-1.11944	0.164377	9.74534e-12	4148-49	PAPPA	Q13219	Pappalysin-1	116153791	116402321	9	TRANS
cg09537434	19	ATP5SL;ATP5SL;ATP5SL;ATP5SL;ATP5SL;ATP5SL;ATP5SL;ATP5SL;ATP5SL;ATP5SL;ATP5SL	41945824	+	-0.855573	0.125639	9.77646e-12	9297-12	B3GNT8	Q7Z7M8	UDP-GlcNAc:betaGal beta-1,3-N-acetylglucosaminyltransferase 8	41428730	41425359	19	CIS
cg07839457	16	NLRC5	57023022	-	-0.547928	0.0804647	9.79079e-12	13733-5	IL12B	P29460	Interleukin-12 subunit beta	159330487	159314780	5	TRANS
cg24829718	14	TTLL5	76337892	-	-1.14068	0.167618	1.00863e-11	4148-49	PAPPA	Q13219	Pappalysin-1	116153791	116402321	9	TRANS
cg19396390	7	FOXK1	4727742	-	-1.47065	0.216166	1.02223e-11	9015-1	PRG3	Q9Y2Y8	Proteoglycan 3	57381150	57376769	11	TRANS
cg16851138	8	RAD21	117862586	-	-1.72407	0.253435	1.02597e-11	9015-1	PRG3	Q9Y2Y8	Proteoglycan 3	57381150	57376769	11	TRANS
cg10696524	16	NA	79644995	+	-1.18304	0.173926	1.03182e-11	9015-1	PRG3	Q9Y2Y8	Proteoglycan 3	57381150	57376769	11	TRANS
cg08222618	4	TMEM175	941054	+	0.339064	0.0498574	1.04126e-11	13566-2	SSU72	Q9NP77	RNA polymerase II subunit A C-terminal domain phosphatase SSU72	1574863	1541673	1	TRANS
cg12855781	9	ABO	136150585	+	0.68292	0.100423	1.04324e-11	8397-147	QSOX2	Q6ZRP7	Sulfhydryl oxidase 2	136245812	136206333	9	CIS
cg17679246	2	PDK1	173420265	-	-1.13851	0.167451	1.05292e-11	5227-60	PDK1	Q15118	[Pyruvate dehydrogenase (acetyl-transferring)] kinase isozyme 1, mitochondrial	172555373	172608669	2	CIS
cg20293044	7	CDK6;CDK6	92350008	-	-1.46482	0.215448	1.05378e-11	4148-49	PAPPA	Q13219	Pappalysin-1	116153791	116402321	9	TRANS
cg10521603	5	PDE6A	149293098	+	-1.21118	0.178143	1.05399e-11	4148-49	PAPPA	Q13219	Pappalysin-1	116153791	116402321	9	TRANS
cg08922698	14	TGFB3;TGFB3	76447643	+	-1.30622	0.192155	1.06276e-11	4148-49	PAPPA	Q13219	Pappalysin-1	116153791	116402321	9	TRANS
cg00163198	11	SNX19;SNX19	130767760	-	1.32656	0.195193	1.07447e-11	18342-2	PSAT1	Q9Y617	Phosphoserine aminotransferase	78297125	78330093	9	TRANS
cg11522179	17	NA	21176463	+	-1.75908	0.258855	1.07837e-11	4148-49	PAPPA	Q13219	Pappalysin-1	116153791	116402321	9	TRANS
cg21839972	12	NA	7904168	+	-0.975965	0.14363	1.08301e-11	9094-5	CLEC4C	Q8WTT0	C-type lectin domain family 4 member C	7751605	7729383	12	CIS
cg21766592	19	SLC1A5;SLC1A5;SLC1A5;SLC1A5	47288066	-	-0.771275	0.113508	1.08413e-11	18397-5	AKR1C4	P17516	Aldo-keto reductase family 1 member C4	5195462	5218949	10	TRANS
cg12402318	15	TMOD3	52135487	+	-1.48638	0.218754	1.08496e-11	4148-49	PAPPA	Q13219	Pappalysin-1	116153791	116402321	9	TRANS
cg01795309	18	NA	12302631	+	-1.88264	0.277085	1.08722e-11	9015-1	PRG3	Q9Y2Y8	Proteoglycan 3	57381150	57376769	11	TRANS
cg14889653	11	TOLLIP	1297250	-	-1.25164	0.184221	1.0889e-11	9015-1	PRG3	Q9Y2Y8	Proteoglycan 3	57381150	57376769	11	TRANS
cg00959259	3	PARP9;PARP9;DTX3L;PARP9;PARP9;PARP9;PARP9	122281975	+	-0.734593	0.108121	1.08924e-11	15326-64	GBP1	P32455	Guanylate-binding protein 1	89065360	89051882	1	TRANS
cg23426156	8	NA	126557901	+	-1.43015	0.210499	1.08993e-11	4148-49	PAPPA	Q13219	Pappalysin-1	116153791	116402321	9	TRANS
cg08559734	12	CD9	6332058	-	-0.944885	0.139078	1.09143e-11	4148-49	PAPPA	Q13219	Pappalysin-1	116153791	116402321	9	TRANS
cg11699125	1	ACOT7;ACOT7;ACOT7;ACOT7	6341327	-	-0.609819	0.0897616	1.09244e-11	7258-5	PRG2	P13727	Bone marrow proteoglycan	57390650	57386780	11	TRANS
cg10919522	14	C14orf43;C14orf43	74227441	+	-0.991417	0.145968	1.10579e-11	3343-1	ACY1	Q03154	Aminoacylase-1	51983340	51989197	3	TRANS
cg11907276	2	NA	208125769	+	-1.2642	0.186243	1.13764e-11	9015-1	PRG3	Q9Y2Y8	Proteoglycan 3	57381150	57376769	11	TRANS
cg16010218	15	ANXA2;ANXA2;ANXA2;ANXA2	60666863	-	1.31339	0.193513	1.14445e-11	13700-10	ANXA2	P07355	Annexin A2	60402883	60347134	15	CIS
cg00470050	15	MYO9A	72206554	-	-1.14223	0.168308	1.14854e-11	3440-7	GZMA	P12544	Granzyme A	55102646	55110252	5	TRANS
cg12115800	3	NA	73144435	+	2.08361	0.307027	1.14949e-11	4148-49	PAPPA	Q13219	Pappalysin-1	116153791	116402321	9	TRANS
cg03210018	12	PCED1B;PCED1B	47477069	+	-1.67819	0.247305	1.15358e-11	4148-49	PAPPA	Q13219	Pappalysin-1	116153791	116402321	9	TRANS
cg23204398	8	NSMCE2	126365081	+	0.993262	0.146374	1.15463e-11	9348-1	C1RL	Q9NZP8	Complement C1r subcomponent-like protein	7109238	7088818	12	TRANS
cg05475649	15	B2M	45007015	-	-1.06912	0.157559	1.15666e-11	15326-64	GBP1	P32455	Guanylate-binding protein 1	89065360	89051882	1	TRANS
cg14085189	16	LOC81691;LOC81691;LOC81691	20836690	-	-0.97241	0.143353	1.17423e-11	4148-49	PAPPA	Q13219	Pappalysin-1	116153791	116402321	9	TRANS
cg24380653	13	ALOX5AP	31308509	-	-1.65229	0.243621	1.18347e-11	9015-1	PRG3	Q9Y2Y8	Proteoglycan 3	57381150	57376769	11	TRANS
cg10786474	1	NA	17802476	-	-1.31277	0.193571	1.18666e-11	4148-49	PAPPA	Q13219	Pappalysin-1	116153791	116402321	9	TRANS
cg21500092	17	UBE2G1	4245206	-	-1.78005	0.26251	1.19458e-11	4148-49	PAPPA	Q13219	Pappalysin-1	116153791	116402321	9	TRANS
cg03945895	1	PRDM2;PRDM2;PRDM2;PRDM2	14111352	+	-1.39565	0.205833	1.19751e-11	9015-1	PRG3	Q9Y2Y8	Proteoglycan 3	57381150	57376769	11	TRANS
cg07818422	13	WDFY2	52301946	-	-1.20775	0.178201	1.22333e-11	9015-1	PRG3	Q9Y2Y8	Proteoglycan 3	57381150	57376769	11	TRANS
cg14620967	1	NA	55531450	-	-1.42863	0.210803	1.22626e-11	9015-1	PRG3	Q9Y2Y8	Proteoglycan 3	57381150	57376769	11	TRANS
cg13953978	9	USP20;USP20;USP20	132600788	+	-1.3153	0.194093	1.22983e-11	9015-1	PRG3	Q9Y2Y8	Proteoglycan 3	57381150	57376769	11	TRANS
cg01028142	2	CMPK2	7004578	-	-1.29098	0.190505	1.23021e-11	14151-4	ISG15	P05161	Ubiquitin-like protein ISG15	1001138	1014540	1	TRANS
cg08288503	3	NA	16889869	+	-1.20553	0.177921	1.23879e-11	9015-1	PRG3	Q9Y2Y8	Proteoglycan 3	57381150	57376769	11	TRANS
cg03493123	5	B4GALT7	177029444	+	-1.67967	0.247907	1.24036e-11	4148-49	PAPPA	Q13219	Pappalysin-1	116153791	116402321	9	TRANS
cg20433238	2	ERMN;ERMN;ERMN;ERMN;ERMN	158183334	-	-1.27562	0.188288	1.24541e-11	4148-49	PAPPA	Q13219	Pappalysin-1	116153791	116402321	9	TRANS
cg06716655	1	ADAR;ADAR;ADAR;ADAR;ADAR	154579727	-	-0.774059	0.114268	1.25194e-11	12382-2	DDX58	O95786	Probable ATP-dependent RNA helicase DDX58	32526208	32455302	9	TRANS
cg02711608	19	SLC1A5;SLC1A5;SLC1A5;SLC1A5	47287964	+	-0.916453	0.13529	1.25273e-11	18397-5	AKR1C4	P17516	Aldo-keto reductase family 1 member C4	5195462	5218949	10	TRANS
cg07839457	16	NLRC5	57023022	-	-0.545197	0.0804844	1.25316e-11	2967-8	VCAM1	P19320	Vascular cell adhesion protein 1	100719742	100739045	1	TRANS
cg06690548	4	SLC7A11	139162808	-	-0.668074	0.0986419	1.2638e-11	8356-88	OXT	P01178	Oxytocin-neurophysin 1	3071620	3072517	20	TRANS
cg15298179	17	PELP1;PELP1	4602777	+	-0.863603	0.127513	1.26419e-11	4148-49	PAPPA	Q13219	Pappalysin-1	116153791	116402321	9	TRANS
cg17116500	12	RNF41;RNF41;RNF41	56600222	-	-1.43915	0.212534	1.27564e-11	4148-49	PAPPA	Q13219	Pappalysin-1	116153791	116402321	9	TRANS
cg04863746	2	PNKD;CATIP-AS2;PNKD	219198921	-	0.781576	0.115445	1.28668e-11	5716-49	CSAG1	Q6PB30	Putative chondrosarcoma-associated gene 1 protein	152733735	152727484	X	TRANS
cg15526939	5	VCAN;VCAN;VCAN;VCAN	82805379	+	-1.50861	0.222847	1.29032e-11	4148-49	PAPPA	Q13219	Pappalysin-1	116153791	116402321	9	TRANS
cg09409838	12	SLC11A2;SLC11A2;SLC11A2;SLC11A2;SLC11A2;SLC11A2;SLC11A2;SLC11A2;SLC11A2	51403116	-	0.883021	0.130442	1.29259e-11	9545-156	GZMK	P49863	Granzyme K	55024256	55034570	5	TRANS
cg13981787	19	SIGLEC12	52005176	+	-1.0516	0.155373	1.30384e-11	10037-98	SIGLEC12	Q96PQ1	Sialic acid-binding Ig-like lectin 12	51501800	51491227	19	CIS
cg22292738	9	NA	93926074	-	-1.0586	0.156423	1.30955e-11	9015-1	PRG3	Q9Y2Y8	Proteoglycan 3	57381150	57376769	11	TRANS
cg03651219	10	NA	5576480	+	-1.1738	0.173448	1.31055e-11	4148-49	PAPPA	Q13219	Pappalysin-1	116153791	116402321	9	TRANS
cg21657705	17	ACE;ACE	61574500	+	0.83816	0.123853	1.3113e-11	10714-7	ACE	P12821	Angiotensin-converting enzyme	63477061	63498380	17	CIS
cg16918625	3	TGFBR2;TGFBR2	30655974	+	0.913159	0.134945	1.31574e-11	4148-49	PAPPA	Q13219	Pappalysin-1	116153791	116402321	9	TRANS
cg13221796	13	RB1	48876919	-	-1.60505	0.237194	1.31626e-11	9015-1	PRG3	Q9Y2Y8	Proteoglycan 3	57381150	57376769	11	TRANS
cg16270721	19	BCKDHA;BCKDHA	41913087	+	-0.335972	0.0496638	1.33377e-11	7980-72	B3GNT2	Q9NY97	N-acetyllactosaminide beta-1,3-N-acetylglucosaminyltransferase 2	62196115	62224731	2	TRANS
cg10983013	6	NA	170816044	+	0.234619	0.0346837	1.33732e-11	12612-37	PSMB1	P20618	Proteasome subunit beta type-1	170553307	170535120	6	CIS
cg20506347	3	FOXP1;FOXP1	71355161	+	0.989127	0.146225	1.33829e-11	9545-156	GZMK	P49863	Granzyme K	55024256	55034570	5	TRANS
cg07862235	8	NA	123730704	+	-1.17841	0.174226	1.34514e-11	4148-49	PAPPA	Q13219	Pappalysin-1	116153791	116402321	9	TRANS
cg14631576	9	CENPP	95140430	-	-0.614119	0.0908043	1.35071e-11	17224-12	OGN	P20774	Mimecan	92404696	92383268	9	CIS
cg21156580	3	NA	72340184	+	-1.87111	0.276693	1.35705e-11	9015-1	PRG3	Q9Y2Y8	Proteoglycan 3	57381150	57376769	11	TRANS
cg15344640	5	LMAN2	176774729	-	-1.43885	0.212835	1.37608e-11	9015-1	PRG3	Q9Y2Y8	Proteoglycan 3	57381150	57376769	11	TRANS
cg18355997	20	TLDC2;TLDC2	35504335	+	-1.64773	0.243768	1.38561e-11	4148-49	PAPPA	Q13219	Pappalysin-1	116153791	116402321	9	TRANS
cg26852344	5	TRIO	14253051	-	-1.22433	0.181146	1.39164e-11	9015-1	PRG3	Q9Y2Y8	Proteoglycan 3	57381150	57376769	11	TRANS
cg18872420	14	SPTLC2	78023429	-	0.219605	0.0324925	1.39287e-11	16872-248	GSTZ1	O43708	Maleylacetoacetate isomerase	77320996	77331597	14	CIS
cg15634144	6	RREB1;RREB1;RREB1;RREB1	7119942	+	-1.79215	0.265228	1.40852e-11	9015-1	PRG3	Q9Y2Y8	Proteoglycan 3	57381150	57376769	11	TRANS
cg16330225	10	PTPRE;PTPRE	129860424	-	-1.34338	0.198816	1.41007e-11	4148-49	PAPPA	Q13219	Pappalysin-1	116153791	116402321	9	TRANS
cg25145728	16	RPL13;RPL13;RPL13;RPL13	89628775	+	-0.724199	0.107184	1.41285e-11	3440-7	GZMA	P12544	Granzyme A	55102646	55110252	5	TRANS
cg00827939	22	NA	39848852	+	-1.56962	0.23232	1.41569e-11	9015-1	PRG3	Q9Y2Y8	Proteoglycan 3	57381150	57376769	11	TRANS
cg06218685	14	HECTD1	31598360	-	-1.4093	0.208596	1.41738e-11	4148-49	PAPPA	Q13219	Pappalysin-1	116153791	116402321	9	TRANS
cg00092426	15	UBR1	43309540	+	-1.02451	0.151642	1.41741e-11	4148-49	PAPPA	Q13219	Pappalysin-1	116153791	116402321	9	TRANS
cg16851138	8	RAD21	117862586	-	-1.70228	0.25199	1.42512e-11	4148-49	PAPPA	Q13219	Pappalysin-1	116153791	116402321	9	TRANS
cg16046667	20	C20orf117;C20orf117	35422698	-	-1.64165	0.243017	1.42542e-11	4148-49	PAPPA	Q13219	Pappalysin-1	116153791	116402321	9	TRANS
cg06690548	4	SLC7A11	139162808	-	-0.665949	0.0985961	1.43513e-11	18173-11	AKR7A3	O95154	Aflatoxin B1 aldehyde reductase member 3	19288770	19282573	1	TRANS
cg00683922	1	PFKFB2;PFKFB2	207242569	+	1.02977	0.152463	1.43607e-11	5452-71	ASGR1	P07306	Asialoglycoprotein receptor 1	7179564	7173431	17	TRANS
cg12415337	19	CLPTM1;CLPTM1;CLPTM1	45490200	-	1.34721	0.19947	1.43864e-11	4840-73	CSF3	P09919	Granulocyte colony-stimulating factor	40015361	40017813	17	TRANS
cg14025883	9	C9orf46	5436224	-	-1.18625	0.175674	1.45284e-11	9015-1	PRG3	Q9Y2Y8	Proteoglycan 3	57381150	57376769	11	TRANS
cg26103369	14	KIAA0317	75153307	-	-1.00805	0.1493	1.4596e-11	4148-49	PAPPA	Q13219	Pappalysin-1	116153791	116402321	9	TRANS
cg02228403	3	ATG7;ATG7;ATG7	11522965	+	-1.31534	0.194831	1.4665e-11	9015-1	PRG3	Q9Y2Y8	Proteoglycan 3	57381150	57376769	11	TRANS
cg18787224	7	LINC-PINT;LINC-PINT;LINC-PINT;LINC-PINT;LINC-PINT;LINC-PINT;LINC-PINT;LINC-PINT	130645353	-	0.818097	0.121186	1.47062e-11	9015-1	PRG3	Q9Y2Y8	Proteoglycan 3	57381150	57376769	11	TRANS
cg01453551	8	NA	144213544	-	-1.23637	0.183153	1.47359e-11	4148-49	PAPPA	Q13219	Pappalysin-1	116153791	116402321	9	TRANS
cg24096902	1	WASF2;WASF2	27754893	-	1.05216	0.155886	1.48288e-11	9545-156	GZMK	P49863	Granzyme K	55024256	55034570	5	TRANS
cg04036011	1	ERMAP;ERMAP	43291088	+	-1.29317	0.191596	1.48396e-11	9015-1	PRG3	Q9Y2Y8	Proteoglycan 3	57381150	57376769	11	TRANS
cg10134312	20	NA	1645851	-	1.15251	0.170766	1.48783e-11	9015-1	PRG3	Q9Y2Y8	Proteoglycan 3	57381150	57376769	11	TRANS
cg17879351	11	ACCS;ACCS	44092987	-	-1.39229	0.206323	1.4979e-11	9015-1	PRG3	Q9Y2Y8	Proteoglycan 3	57381150	57376769	11	TRANS
cg02195201	11	NA	19135951	+	-1.05159	0.155849	1.50414e-11	9015-1	PRG3	Q9Y2Y8	Proteoglycan 3	57381150	57376769	11	TRANS
cg17558547	5	SAP30L;SAP30L;SAP30L;SAP30L	153836180	-	-1.34739	0.199689	1.50508e-11	9015-1	PRG3	Q9Y2Y8	Proteoglycan 3	57381150	57376769	11	TRANS
cg12956751	2	ALPP	233246922	-	-1.88389	0.279241	1.51469e-11	7813-6	ALPP	P05187	Alkaline phosphatase, placental type	232378724	232382889	2	CIS
cg17526357	17	ANKFY1;ANKFY1;ANKFY1	4112498	-	-1.4405	0.213594	1.54005e-11	4148-49	PAPPA	Q13219	Pappalysin-1	116153791	116402321	9	TRANS
cg18927901	6	PNPLA1;PNPLA1;PNPLA1	36238043	+	-1.66698	0.247222	1.553e-11	9015-1	PRG3	Q9Y2Y8	Proteoglycan 3	57381150	57376769	11	TRANS
cg25224369	3	NA	12918528	-	-1.75486	0.260288	1.56235e-11	9015-1	PRG3	Q9Y2Y8	Proteoglycan 3	57381150	57376769	11	TRANS
cg22062450	22	TTC38	46676933	+	-1.61792	0.239995	1.5678e-11	9015-1	PRG3	Q9Y2Y8	Proteoglycan 3	57381150	57376769	11	TRANS
cg11024682	17	SREBF1;SREBF1	17730094	-	-1.64252	0.243651	1.56971e-11	4929-55	SHBG	P04278	Sex hormone-binding globulin	7613946	7633382	17	TRANS
cg22143698	5	ANKRD33B	10608058	-	1.04742	0.155388	1.57638e-11	9545-156	GZMK	P49863	Granzyme K	55024256	55034570	5	TRANS
cg06322356	20	NA	1490029	+	-0.298916	0.0443536	1.59054e-11	6247-9	SIRPB1	O00241	Signal-regulatory protein beta-1	1620061	1561385	20	CIS
cg02359181	19	GPI	34860339	-	-1.71899	0.255071	1.59214e-11	4148-49	PAPPA	Q13219	Pappalysin-1	116153791	116402321	9	TRANS
cg20636743	6	NA	34245268	-	-1.78591	0.265014	1.59539e-11	9015-1	PRG3	Q9Y2Y8	Proteoglycan 3	57381150	57376769	11	TRANS
cg23779286	1	TRIM33;TRIM33	115032585	-	-1.43328	0.212725	1.60914e-11	4148-49	PAPPA	Q13219	Pappalysin-1	116153791	116402321	9	TRANS
cg05276774	11	MAML2	95711046	-	-1.2866	0.190959	1.61071e-11	9015-1	PRG3	Q9Y2Y8	Proteoglycan 3	57381150	57376769	11	TRANS
cg26352718	7	NA	36024391	+	-1.4553	0.216009	1.61453e-11	9015-1	PRG3	Q9Y2Y8	Proteoglycan 3	57381150	57376769	11	TRANS
cg01998785	16	LPCAT2	55542709	+	-1.22814	0.182306	1.62003e-11	4148-49	PAPPA	Q13219	Pappalysin-1	116153791	116402321	9	TRANS
cg16313807	18	HSBP1L1	77723226	-	-0.681546	0.101173	1.6229e-11	9545-156	GZMK	P49863	Granzyme K	55024256	55034570	5	TRANS
cg20891917	7	IFRD1	112064031	+	-1.54167	0.228866	1.62685e-11	4148-49	PAPPA	Q13219	Pappalysin-1	116153791	116402321	9	TRANS
cg26086917	16	DPEP1	89679694	-	0.898355	0.1334	1.647e-11	8794-13	DPEP1	P16444	Dipeptidase 1	89613308	89638456	16	CIS
cg21766592	19	SLC1A5;SLC1A5;SLC1A5;SLC1A5	47288066	-	-0.764103	0.113469	1.6501e-11	18173-11	AKR7A3	O95154	Aflatoxin B1 aldehyde reductase member 3	19288770	19282573	1	TRANS
cg26228864	3	IL5RA;IL5RA;IL5RA;IL5RA;IL5RA;IL5RA;IL5RA;IL5RA;IL5RA;IL5RA;IL5RA;IL5RA;IL5RA;IL5RA	3151740	+	-1.1524	0.171135	1.65204e-11	9015-1	PRG3	Q9Y2Y8	Proteoglycan 3	57381150	57376769	11	TRANS
cg13073332	2	NA	62515892	-	-1.47309	0.218774	1.65782e-11	4148-49	PAPPA	Q13219	Pappalysin-1	116153791	116402321	9	TRANS
cg14085189	16	LOC81691;LOC81691;LOC81691	20836690	-	-0.968666	0.143884	1.67019e-11	9015-1	PRG3	Q9Y2Y8	Proteoglycan 3	57381150	57376769	11	TRANS
cg21932513	1	RCC2;RCC2	17751974	-	-1.39895	0.207801	1.67191e-11	4148-49	PAPPA	Q13219	Pappalysin-1	116153791	116402321	9	TRANS
cg01126699	14	KIF26A	104625468	-	-1.25525	0.186486	1.68391e-11	9015-1	PRG3	Q9Y2Y8	Proteoglycan 3	57381150	57376769	11	TRANS
cg16730961	5	SERINC5;SERINC5;SERINC5;SERINC5;SERINC5	79500249	-	-1.51908	0.225682	1.68434e-11	9015-1	PRG3	Q9Y2Y8	Proteoglycan 3	57381150	57376769	11	TRANS
cg18355997	20	TLDC2;TLDC2	35504335	+	-1.64719	0.244721	1.68654e-11	9015-1	PRG3	Q9Y2Y8	Proteoglycan 3	57381150	57376769	11	TRANS
cg16411857	16	NLRC5	57023191	-	-0.643469	0.0956033	1.68952e-11	3292-75	CD48	P09326	CD48 antigen	160711831	160678746	1	TRANS
cg22022320	9	ACO1;ACO1	32426874	-	-1.19095	0.176946	1.68964e-11	4148-49	PAPPA	Q13219	Pappalysin-1	116153791	116402321	9	TRANS
cg05904344	13	PCID2;PCID2;PCID2;PCID2;PCID2	113843426	-	0.131418	0.0195257	1.69071e-11	3628-3	MAP2K2	P36507	Dual specificity mitogen-activated protein kinase kinase 2	4124122	4090321	19	TRANS
cg17436506	12	ARL6IP4;ARL6IP4;OGFOD2;ARL6IP4;ARL6IP4	123463405	-	-1.17777	0.175013	1.70078e-11	9015-1	PRG3	Q9Y2Y8	Proteoglycan 3	57381150	57376769	11	TRANS
cg23196129	2	NA	120937418	+	-1.56383	0.232424	1.71576e-11	9015-1	PRG3	Q9Y2Y8	Proteoglycan 3	57381150	57376769	11	TRANS
cg21160290	9	ABO	136149941	-	0.309237	0.0459615	1.71803e-11	10613-33	CASC4	Q6P4E1	Protein CASC4	44288719	44415758	15	TRANS
cg17537518	2	UGGT1;UGGT1	128850391	+	-0.980754	0.145795	1.73244e-11	4148-49	PAPPA	Q13219	Pappalysin-1	116153791	116402321	9	TRANS
cg00111235	16	ZFPM1	88597526	+	-1.44012	0.214154	1.75964e-11	9015-1	PRG3	Q9Y2Y8	Proteoglycan 3	57381150	57376769	11	TRANS
cg00213281	2	KIF5C;MIR1978	149639822	-	-1.3335	0.198304	1.76193e-11	4148-49	PAPPA	Q13219	Pappalysin-1	116153791	116402321	9	TRANS
cg15479589	8	NA	8855960	+	-1.14853	0.170809	1.76752e-11	4148-49	PAPPA	Q13219	Pappalysin-1	116153791	116402321	9	TRANS
cg06136459	5	HMGXB3	149425153	-	-1.08493	0.161363	1.77422e-11	9015-1	PRG3	Q9Y2Y8	Proteoglycan 3	57381150	57376769	11	TRANS
cg15487498	1	GALNT2	230372938	+	-1.46849	0.218447	1.78728e-11	4148-49	PAPPA	Q13219	Pappalysin-1	116153791	116402321	9	TRANS
cg16740586	21	ABCG1;ABCG1;ABCG1;ABCG1;ABCG1;ABCG1	43655919	+	1.22184	0.18176	1.78921e-11	18342-2	PSAT1	Q9Y617	Phosphoserine aminotransferase	78297125	78330093	9	TRANS
cg14780286	3	P3H2;P3H2	189806812	-	-1.62329	0.241484	1.79084e-11	9015-1	PRG3	Q9Y2Y8	Proteoglycan 3	57381150	57376769	11	TRANS
cg05778549	15	TLE3;TLE3;TLE3;TLE3;TLE3;TLE3;TLE3	70348125	-	-1.64277	0.244397	1.79608e-11	4148-49	PAPPA	Q13219	Pappalysin-1	116153791	116402321	9	TRANS
cg13798630	19	HNRNPM;HNRNPM;HNRNPM	8536650	+	-1.06719	0.158776	1.80025e-11	9015-1	PRG3	Q9Y2Y8	Proteoglycan 3	57381150	57376769	11	TRANS
cg13244312	14	TTC9	71109707	-	-0.560824	0.0834426	1.80381e-11	9386-42	TTC9B	Q8N6N2	Tetratricopeptide repeat protein 9B	40218384	40216058	19	TRANS
cg17104429	20	NA	572111	+	-1.38409	0.205977	1.82206e-11	9545-156	GZMK	P49863	Granzyme K	55024256	55034570	5	TRANS
cg23148266	5	2003-03-01	126312773	-	-1.40717	0.209427	1.82819e-11	4148-49	PAPPA	Q13219	Pappalysin-1	116153791	116402321	9	TRANS
cg22920041	19	RETN;RETN;RETN;RETN	7734001	-	-1.23702	0.184106	1.82848e-11	3046-31	RETN	Q9HD89	Resistin	7669049	7670455	19	CIS
cg07175100	6	NA	36084436	-	-1.41044	0.20992	1.83049e-11	9015-1	PRG3	Q9Y2Y8	Proteoglycan 3	57381150	57376769	11	TRANS
cg16841366	2	NA	233286192	-	-0.708403	0.105448	1.84205e-11	7813-6	ALPP	P05187	Alkaline phosphatase, placental type	232378724	232382889	2	CIS
cg12698629	16	WDR59	74971392	-	-1.294	0.192617	1.84238e-11	4148-49	PAPPA	Q13219	Pappalysin-1	116153791	116402321	9	TRANS
cg21045547	20	C20orf117;C20orf117	35422703	-	-1.53049	0.227848	1.85297e-11	9015-1	PRG3	Q9Y2Y8	Proteoglycan 3	57381150	57376769	11	TRANS
cg12380988	17	ANAPC11;ANAPC11;ANAPC11;ANAPC11;ANAPC11;ANAPC11;ANAPC11;ANAPC11;ANAPC11;ANAPC11;ANAPC11;ANAPC11;ANAPC11;ANAPC11;ANAPC11;ANAPC11;ANAPC11;ANAPC11;ANAPC11;ANAPC11;ANAPC11;ANAPC11	79851485	-	-1.26931	0.188983	1.86128e-11	9015-1	PRG3	Q9Y2Y8	Proteoglycan 3	57381150	57376769	11	TRANS
cg24362151	1	GSTM3;GSTM3	110280786	-	-1.35189	0.201311	1.87534e-11	4148-49	PAPPA	Q13219	Pappalysin-1	116153791	116402321	9	TRANS
cg22069559	6	NA	36584993	-	-1.99359	0.29692	1.89073e-11	4148-49	PAPPA	Q13219	Pappalysin-1	116153791	116402321	9	TRANS
cg04007514	4	AFF1	87872115	+	-1.23572	0.184085	1.90928e-11	9015-1	PRG3	Q9Y2Y8	Proteoglycan 3	57381150	57376769	11	TRANS
cg21446782	17	CPSF4L	71258146	+	-1.27561	0.190034	1.91268e-11	4148-49	PAPPA	Q13219	Pappalysin-1	116153791	116402321	9	TRANS
cg08122652	3	PARP9;PARP9;DTX3L;PARP9;PARP9;PARP9;PARP9	122281939	-	-0.918981	0.136915	1.91923e-11	12382-2	DDX58	O95786	Probable ATP-dependent RNA helicase DDX58	32526208	32455302	9	TRANS
cg17964352	6	NA	111597911	+	-1.29147	0.192425	1.92571e-11	4148-49	PAPPA	Q13219	Pappalysin-1	116153791	116402321	9	TRANS
cg14441232	5	SNX24	122335891	+	0.589781	0.0878773	1.9274e-11	19392-6	DDAH1	O94760	N(G),N(G)-dimethylarginine dimethylaminohydrolase 1	85578363	85318481	1	TRANS
cg06690548	4	SLC7A11	139162808	-	-0.661944	0.0986382	1.93518e-11	2742-68	SIGLEC7	Q9Y286	Sialic acid-binding Ig-like lectin 7	51142299	51153526	19	TRANS
cg07839457	16	NLRC5	57023022	-	-0.539333	0.0803685	1.93616e-11	8368-102	TNFRSF1B	P20333	Tumor necrosis factor receptor superfamily member 1B	12166991	12209228	1	TRANS
cg12916632	12	RIC8B	107273455	+	-1.0872	0.162014	1.93914e-11	4148-49	PAPPA	Q13219	Pappalysin-1	116153791	116402321	9	TRANS
cg26584983	12	NA	93798975	-	-1.4108	0.210243	1.94197e-11	4148-49	PAPPA	Q13219	Pappalysin-1	116153791	116402321	9	TRANS
cg19671311	12	MLXIP	122596763	+	-1.78914	0.266676	1.95904e-11	9015-1	PRG3	Q9Y2Y8	Proteoglycan 3	57381150	57376769	11	TRANS
cg11112605	17	MKS1;MKS1;MKS1;MKS1	56283901	-	-1.51758	0.226221	1.96799e-11	7258-5	PRG2	P13727	Bone marrow proteoglycan	57390650	57386780	11	TRANS
cg12120947	6	NOTCH4	32166652	-	-1.29781	0.193473	1.97391e-11	4148-49	PAPPA	Q13219	Pappalysin-1	116153791	116402321	9	TRANS
cg06690548	4	SLC7A11	139162808	-	0.66012	0.0984254	1.98928e-11	9313-27	CBLN1	P23435	Cerebellin-1	49281838	49277917	16	TRANS
cg09241885	20	C20orf118	35504371	+	-1.44107	0.214868	1.98962e-11	9015-1	PRG3	Q9Y2Y8	Proteoglycan 3	57381150	57376769	11	TRANS
cg06736138	19	APOC4	45444860	-	1.28895	0.192228	2.00979e-11	16760-2	IL26	Q9NPH9	Interleukin-26	68225810	68201349	12	TRANS
cg17982734	7	NA	73208138	+	-1.20624	0.179923	2.02547e-11	4148-49	PAPPA	Q13219	Pappalysin-1	116153791	116402321	9	TRANS
cg24759654	17	USP36	76801065	-	-1.10007	0.164092	2.0282e-11	9545-156	GZMK	P49863	Granzyme K	55024256	55034570	5	TRANS
cg13903162	4	SLC7A11	139163019	+	-1.07178	0.159891	2.03906e-11	4148-49	PAPPA	Q13219	Pappalysin-1	116153791	116402321	9	TRANS
cg01958934	19	APOC2	45449099	+	0.758898	0.113216	2.04059e-11	4840-73	CSF3	P09919	Granulocyte colony-stimulating factor	40015361	40017813	17	TRANS
cg11585284	1	GSTM4;GSTM4;GSTM4	110201343	-	1.15178	0.171829	2.04106e-11	18895-54	GSTM4	Q03013	Glutathione S-transferase Mu 4	109656099	109674836	1	CIS
cg22489876	2	NA	109609846	+	0.400622	0.0597671	2.04113e-11	2977-7	EDAR	Q9UNE0	Tumor necrosis factor receptor superfamily member EDAR	108989372	108894471	2	CIS
cg07066120	10	NA	124303676	+	-0.892065	0.133119	2.06647e-11	4148-49	PAPPA	Q13219	Pappalysin-1	116153791	116402321	9	TRANS
cg08818207	6	TAP1	32820355	-	-1.28975	0.192509	2.08865e-11	3292-75	CD48	P09326	CD48 antigen	160711831	160678746	1	TRANS
cg13298043	9	FOCAD	20692704	+	-1.6433	0.245288	2.0919e-11	4148-49	PAPPA	Q13219	Pappalysin-1	116153791	116402321	9	TRANS
cg00898013	13	PROZ	113819073	-	0.325241	0.0485632	2.12338e-11	13119-26	SERPINA10	Q9UK55	Protein Z-dependent protease inhibitor	94293271	94280460	14	TRANS
cg22930808	3	PARP9;PARP9;DTX3L;PARP9;PARP9;PARP9;PARP9	122281881	-	-0.82929	0.12383	2.12728e-11	3038-9	CXCL11	O14625	C-X-C motif chemokine 11	76041415	76033682	4	TRANS
cg20672059	13	KL	33594284	+	-2.12585	0.317438	2.12883e-11	9015-1	PRG3	Q9Y2Y8	Proteoglycan 3	57381150	57376769	11	TRANS
cg06500161	21	ABCG1;ABCG1;ABCG1;ABCG1;ABCG1;ABCG1	43656587	+	1.54616	0.230879	2.12983e-11	14636-25	HRSP12	P52758	2-iminobutanoate/2-iminopropanoate deaminase	98117171	98102344	8	TRANS
cg03131767	12	ABCB9;ABCB9;ABCB9	123446272	+	-1.61365	0.240979	2.13861e-11	4148-49	PAPPA	Q13219	Pappalysin-1	116153791	116402321	9	TRANS
cg25746394	19	APOC2	45450501	+	1.64027	0.244961	2.14151e-11	8971-9	NRXN1	Q9ULB1	Neurexin-1	51225575	49918503	2	TRANS
cg05888648	12	ORAI1	122070592	+	-1.1503	0.171795	2.14535e-11	9015-1	PRG3	Q9Y2Y8	Proteoglycan 3	57381150	57376769	11	TRANS
cg03724728	17	THRA;THRA	38231199	+	-1.31241	0.196007	2.14605e-11	4148-49	PAPPA	Q13219	Pappalysin-1	116153791	116402321	9	TRANS
cg15832221	13	SLAIN1;SLAIN1	78307102	+	-1.33376	0.199204	2.15001e-11	9015-1	PRG3	Q9Y2Y8	Proteoglycan 3	57381150	57376769	11	TRANS
cg01409343	17	TMEM49	57915740	-	-1.0306	0.153934	2.15551e-11	16322-10	PACAP	Q8WU39	Marginal zone B- and B1-cell-specific protein	904871	912172	18	TRANS
cg16740586	21	ABCG1;ABCG1;ABCG1;ABCG1;ABCG1;ABCG1	43655919	+	1.21792	0.181934	2.16649e-11	3343-1	ACY1	Q03154	Aminoacylase-1	51983340	51989197	3	TRANS
cg06500161	21	ABCG1;ABCG1;ABCG1;ABCG1;ABCG1;ABCG1	43656587	+	-1.54566	0.230918	2.17837e-11	14048-7	IL1RAP	Q9NPH3	Interleukin-1 receptor accessory protein	190514051	190659750	3	TRANS
cg18931885	10	NA	112100739	-	1.20697	0.180325	2.18188e-11	7787-25	LILRA5	A6NI73	Leukocyte immunoglobulin-like receptor subfamily A member 5	54327636	54307070	19	TRANS
cg01282836	9	NA	7247008	+	-1.80589	0.269827	2.19004e-11	9015-1	PRG3	Q9Y2Y8	Proteoglycan 3	57381150	57376769	11	TRANS
cg15488596	1	C1orf26;C1orf26	185253495	+	-1.30625	0.195177	2.19201e-11	9015-1	PRG3	Q9Y2Y8	Proteoglycan 3	57381150	57376769	11	TRANS
cg15699691	7	POR	75545455	-	-1.02614	0.153327	2.19354e-11	2731-29	POR	P16435	NADPH--cytochrome P450 reductase	75899200	75986855	7	CIS
cg15867698	14	ACTN1;ACTN1;ACTN1	69438267	-	-1.73988	0.260009	2.2072e-11	9015-1	PRG3	Q9Y2Y8	Proteoglycan 3	57381150	57376769	11	TRANS
cg00574958	11	CPT1A;CPT1A	68607622	+	-1.02021	0.152471	2.21359e-11	8989-40	SCUBE1	Q8IWY4	Signal peptide, CUB and EGF-like domain-containing protein 1	43343372	43197280	22	TRANS
cg09696385	7	SND1	127528039	+	-1.07949	0.161336	2.21694e-11	4148-49	PAPPA	Q13219	Pappalysin-1	116153791	116402321	9	TRANS
cg15655655	7	SRI;SRI	87843586	+	-1.2901	0.192817	2.21969e-11	9015-1	PRG3	Q9Y2Y8	Proteoglycan 3	57381150	57376769	11	TRANS
cg09245115	13	LCP1	46709790	-	-1.65873	0.247927	2.22592e-11	4148-49	PAPPA	Q13219	Pappalysin-1	116153791	116402321	9	TRANS
cg04165759	1	RPRD2	150448943	+	-0.480767	0.0718663	2.23564e-11	3366-51	ECM1	Q16610	Extracellular matrix protein 1	150508062	150513789	1	CIS
cg12385849	12	LRP1	57580442	-	1.2261	0.183284	2.2376e-11	15686-49	INHBC	P55103	Inhibin beta C chain	57434784	57452062	12	CIS
cg02307266	19	LINC01531	35896478	+	-1.16207	0.173723	2.24374e-11	9015-1	PRG3	Q9Y2Y8	Proteoglycan 3	57381150	57376769	11	TRANS
cg07299810	7	NOD1	30505269	-	-1.26339	0.188882	2.25058e-11	4148-49	PAPPA	Q13219	Pappalysin-1	116153791	116402321	9	TRANS
cg01576275	22	NA	43409880	+	0.964252	0.144161	2.25132e-11	3440-7	GZMA	P12544	Granzyme A	55102646	55110252	5	TRANS
cg14209284	15	NA	68146684	-	-1.1604	0.173528	2.27639e-11	9015-1	PRG3	Q9Y2Y8	Proteoglycan 3	57381150	57376769	11	TRANS
cg03386675	1	ADAR;ADAR;ADAR;ADAR;ADAR	154579713	-	-0.723202	0.108182	2.30891e-11	12382-2	DDX58	O95786	Probable ATP-dependent RNA helicase DDX58	32526208	32455302	9	TRANS
cg07819010	11	NA	46619375	+	-1.30371	0.195029	2.31425e-11	4148-49	PAPPA	Q13219	Pappalysin-1	116153791	116402321	9	TRANS
cg11956442	4	NA	39531927	-	-0.0942195	0.0140964	2.32624e-11	17755-5	UGDH	O60701	UDP-glucose 6-dehydrogenase	39528311	39498755	4	CIS
cg16680864	9	COL15A1	101705161	+	-1.57603	0.235804	2.33069e-11	9015-1	PRG3	Q9Y2Y8	Proteoglycan 3	57381150	57376769	11	TRANS
cg09272074	1	ASPM;ASPM	197062813	-	-0.940047	0.140669	2.34597e-11	15468-14	CFHR1	Q03591	Complement factor H-related protein 1	196819731	196832189	1	CIS
cg24626752	13	SLITRK5	88328274	+	0.479953	0.0718304	2.36095e-11	4568-17	SLITRK5	O94991	SLIT and NTRK-like protein 5	87671371	87696272	13	CIS
cg19794975	20	C20orf203	31230379	-	-1.382	0.20684	2.36524e-11	4148-49	PAPPA	Q13219	Pappalysin-1	116153791	116402321	9	TRANS
cg08173263	19	LPHN1;LPHN1	14276911	-	-0.683937	0.102377	2.3805e-11	8351-17	PRSS57	Q6UWY2	Serine protease 57	695498	685546	19	TRANS
cg07574908	12	HECTD4	112765649	+	-1.22829	0.183874	2.38841e-11	4148-49	PAPPA	Q13219	Pappalysin-1	116153791	116402321	9	TRANS
cg25939505	15	NA	74693354	-	-1.93539	0.289734	2.39116e-11	9015-1	PRG3	Q9Y2Y8	Proteoglycan 3	57381150	57376769	11	TRANS
cg03724728	17	THRA;THRA	38231199	+	-1.31374	0.196695	2.40486e-11	9015-1	PRG3	Q9Y2Y8	Proteoglycan 3	57381150	57376769	11	TRANS
cg04811414	12	DPPA3	7869228	+	-1.00879	0.151051	2.41469e-11	9094-5	CLEC4C	Q8WTT0	C-type lectin domain family 4 member C	7751605	7729383	12	CIS
cg12074090	8	ANGPT2;ANGPT2;ANGPT2;MCPH1	6360436	+	-1.39097	0.208328	2.44153e-11	4148-49	PAPPA	Q13219	Pappalysin-1	116153791	116402321	9	TRANS
cg26328951	1	SNHG12;SNORD99;SNORA61	28906514	-	-1.36856	0.204973	2.44296e-11	9545-156	GZMK	P49863	Granzyme K	55024256	55034570	5	TRANS
cg06358171	1	SSBP3;SSBP3;SSBP3	54822008	-	1.00574	0.150638	2.44669e-11	9545-156	GZMK	P49863	Granzyme K	55024256	55034570	5	TRANS
cg21146801	4	TMEM154	153555724	-	-1.27442	0.190883	2.44843e-11	9015-1	PRG3	Q9Y2Y8	Proteoglycan 3	57381150	57376769	11	TRANS
cg08228578	12	SHMT2;SHMT2;SHMT2;SHMT2;SHMT2;SHMT2;SHMT2;SHMT2;SHMT2;SHMT2;SHMT2	57624193	+	-1.76716	0.264724	2.46416e-11	18173-11	AKR7A3	O95154	Aflatoxin B1 aldehyde reductase member 3	19288770	19282573	1	TRANS
cg22327816	3	ZNF852	44553026	+	-1.13395	0.16989	2.47917e-11	9015-1	PRG3	Q9Y2Y8	Proteoglycan 3	57381150	57376769	11	TRANS
cg26510238	10	VCL;VCL	75764887	+	-1.38271	0.207162	2.48044e-11	4148-49	PAPPA	Q13219	Pappalysin-1	116153791	116402321	9	TRANS
cg07352016	18	FECH;FECH	55250568	+	-1.33102	0.199466	2.50768e-11	4148-49	PAPPA	Q13219	Pappalysin-1	116153791	116402321	9	TRANS
cg16953142	5	CYSTM1	139597203	-	-1.03625	0.155296	2.51075e-11	4148-49	PAPPA	Q13219	Pappalysin-1	116153791	116402321	9	TRANS
cg07254706	5	NA	30870768	+	1.27262	0.190734	2.5197e-11	9842-2	CTNNB1	P35222	Catenin beta-1	41194741	41260096	3	TRANS
cg15338967	13	NA	49175326	+	-1.59856	0.239605	2.52977e-11	4148-49	PAPPA	Q13219	Pappalysin-1	116153791	116402321	9	TRANS
cg06277957	1	TINAGL1;TINAGL1	32040692	-	-1.95402	0.292933	2.54862e-11	9015-1	PRG3	Q9Y2Y8	Proteoglycan 3	57381150	57376769	11	TRANS
cg18871648	14	ELMSAN1;ELMSAN1	74227431	+	-0.870111	0.130449	2.55569e-11	3343-1	ACY1	Q03154	Aminoacylase-1	51983340	51989197	3	TRANS
cg20316427	8	NA	142288216	-	-1.74118	0.261049	2.55933e-11	4148-49	PAPPA	Q13219	Pappalysin-1	116153791	116402321	9	TRANS
cg18544612	13	RFC3	34446325	+	-1.31976	0.197872	2.56229e-11	9015-1	PRG3	Q9Y2Y8	Proteoglycan 3	57381150	57376769	11	TRANS
cg01070907	14	NA	100684433	+	-1.37784	0.206592	2.56893e-11	9015-1	PRG3	Q9Y2Y8	Proteoglycan 3	57381150	57376769	11	TRANS
cg21566642	2	NA	233284661	-	-0.628455	0.094247	2.5901e-11	9191-8	TFF2	Q03403	Trefoil factor 2	42350997	42346357	21	TRANS
cg17233452	4	PHF17	129793434	+	-1.13084	0.169625	2.61568e-11	9015-1	PRG3	Q9Y2Y8	Proteoglycan 3	57381150	57376769	11	TRANS
cg13205244	2	NA	113465627	-	-1.63503	0.245255	2.61673e-11	9015-1	PRG3	Q9Y2Y8	Proteoglycan 3	57381150	57376769	11	TRANS
cg00851912	4	NA	122715838	+	-1.22808	0.184225	2.62561e-11	9015-1	PRG3	Q9Y2Y8	Proteoglycan 3	57381150	57376769	11	TRANS
cg08122652	3	PARP9;PARP9;DTX3L;PARP9;PARP9;PARP9;PARP9	122281939	-	-0.911171	0.136689	2.62836e-11	9950-229	LAG3	P18627	Lymphocyte activation gene 3 protein	6772512	6778455	12	TRANS
cg22460173	19	NA	6536042	+	-1.29091	0.193658	2.63003e-11	9015-1	PRG3	Q9Y2Y8	Proteoglycan 3	57381150	57376769	11	TRANS
cg18105134	13	PROZ	113819100	+	0.198754	0.029819	2.64025e-11	13119-26	SERPINA10	Q9UK55	Protein Z-dependent protease inhibitor	94293271	94280460	14	TRANS
cg00746666	7	NA	117581709	-	-1.38784	0.208234	2.65015e-11	9015-1	PRG3	Q9Y2Y8	Proteoglycan 3	57381150	57376769	11	TRANS
cg07142936	1	RAB3B	52442668	+	-1.19818	0.179812	2.67418e-11	9015-1	PRG3	Q9Y2Y8	Proteoglycan 3	57381150	57376769	11	TRANS
cg11638496	9	AK8	135673971	-	-1.08153	0.162325	2.68742e-11	4148-49	PAPPA	Q13219	Pappalysin-1	116153791	116402321	9	TRANS
cg00119214	12	NA	58296513	+	-1.63811	0.245931	2.7228e-11	4148-49	PAPPA	Q13219	Pappalysin-1	116153791	116402321	9	TRANS
cg02597894	6	VARS	31760796	-	-1.51333	0.227211	2.72923e-11	4990-87	GP1BA	P07359	Platelet glycoprotein Ib alpha chain	4932277	4935023	17	TRANS
cg22779717	19	URI1;URI1;URI1	30432102	+	-1.28063	0.192302	2.74799e-11	9015-1	PRG3	Q9Y2Y8	Proteoglycan 3	57381150	57376769	11	TRANS
cg24028828	12	CS	56694932	+	-0.90304	0.135609	2.75455e-11	4148-49	PAPPA	Q13219	Pappalysin-1	116153791	116402321	9	TRANS
cg15130252	4	NA	38766123	-	-1.72405	0.25894	2.77373e-11	4148-49	PAPPA	Q13219	Pappalysin-1	116153791	116402321	9	TRANS
cg26150475	9	SLC25A25;SLC25A25;SLC25A25;SLC25A25;SLC25A25	130859520	-	-1.04676	0.157223	2.77899e-11	9015-1	PRG3	Q9Y2Y8	Proteoglycan 3	57381150	57376769	11	TRANS
cg13739421	1	LINC01140	87620271	+	-1.31709	0.197861	2.80166e-11	9015-1	PRG3	Q9Y2Y8	Proteoglycan 3	57381150	57376769	11	TRANS
cg17532497	21	NA	36608456	+	-1.28281	0.192728	2.81234e-11	9015-1	PRG3	Q9Y2Y8	Proteoglycan 3	57381150	57376769	11	TRANS
cg16740586	21	ABCG1;ABCG1;ABCG1;ABCG1;ABCG1;ABCG1	43655919	+	-1.21337	0.182305	2.81911e-11	4929-55	SHBG	P04278	Sex hormone-binding globulin	7613946	7633382	17	TRANS
cg13506600	9	ABO	136150361	+	0.521094	0.0782956	2.8239e-11	8983-7	GOLM1	Q8NBJ4	Golgi membrane protein 1	86100173	86026146	9	TRANS
cg15119324	3	FNDC3B;FNDC3B	171864416	+	-1.12322	0.168806	2.85416e-11	4148-49	PAPPA	Q13219	Pappalysin-1	116153791	116402321	9	TRANS
cg12381317	12	PFKM;SENP1;SENP1;SENP1;SENP1	48500521	+	-0.440325	0.0661845	2.87175e-11	18875-125	COL2A1	P02458	Collagen alpha-1(II) chain	48004554	47972967	12	CIS
cg06736138	19	APOC4	45444860	-	1.27429	0.191541	2.87557e-11	8971-9	NRXN1	Q9ULB1	Neurexin-1	51225575	49918503	2	TRANS
cg01613077	20	RASSF2;RASSF2	4764277	-	-1.14272	0.171806	2.90733e-11	4148-49	PAPPA	Q13219	Pappalysin-1	116153791	116402321	9	TRANS
cg06500161	21	ABCG1;ABCG1;ABCG1;ABCG1;ABCG1;ABCG1	43656587	+	1.54353	0.23209	2.92008e-11	6895-1	TFRC	P02786	Transferrin receptor protein 1	196082096	196027183	3	TRANS
cg08589455	11	RNASEH2C	65489884	-	-1.28911	0.193841	2.92371e-11	9015-1	PRG3	Q9Y2Y8	Proteoglycan 3	57381150	57376769	11	CIS
cg17526357	17	ANKFY1;ANKFY1;ANKFY1	4112498	-	-1.4246	0.214217	2.92613e-11	9015-1	PRG3	Q9Y2Y8	Proteoglycan 3	57381150	57376769	11	TRANS
cg23586821	6	NA	149810145	+	-0.424977	0.063904	2.92614e-11	6713-4	LRP11	Q86VZ4	Low-density lipoprotein receptor-related protein 11	149864359	149818757	6	CIS
cg18367220	14	KIAA0317	75165136	-	-1.40484	0.211249	2.92807e-11	4148-49	PAPPA	Q13219	Pappalysin-1	116153791	116402321	9	TRANS
cg02091562	5	BRD8;BRD8;BRD8;BRD8;BRD8;BRD8	137506775	-	-1.04342	0.156932	2.95363e-11	4148-49	PAPPA	Q13219	Pappalysin-1	116153791	116402321	9	TRANS
cg26205890	17	ACOX1;ACOX1	73955839	-	-1.63195	0.245451	2.95509e-11	4148-49	PAPPA	Q13219	Pappalysin-1	116153791	116402321	9	TRANS
cg02859042	12	NCOR2;NCOR2	124971861	+	-0.926616	0.139403	2.99032e-11	9015-1	PRG3	Q9Y2Y8	Proteoglycan 3	57381150	57376769	11	TRANS
cg24245625	2	ARL6IP6;ARL6IP6	153576664	+	-1.15002	0.173019	2.99529e-11	4148-49	PAPPA	Q13219	Pappalysin-1	116153791	116402321	9	TRANS
cg10055846	8	NA	21670177	-	-1.46082	0.219803	3.01074e-11	4148-49	PAPPA	Q13219	Pappalysin-1	116153791	116402321	9	TRANS
cg18868699	3	GLT8D1;GLT8D1;GLT8D1;GLT8D1;GLT8D1	52730807	-	1.33168	0.200378	3.01499e-11	7145-1	ITIH3	Q06033	Inter-alpha-trypsin inhibitor heavy chain H3	52794768	52809009	3	CIS
cg09945570	1	ATP1A4	160133973	+	-1.26191	0.189889	3.0218e-11	9015-1	PRG3	Q9Y2Y8	Proteoglycan 3	57381150	57376769	11	TRANS
cg19960458	20	PHF20	34479717	+	-1.38795	0.208866	3.02875e-11	9015-1	PRG3	Q9Y2Y8	Proteoglycan 3	57381150	57376769	11	TRANS
cg13966005	9	NA	136127999	+	0.811732	0.122163	3.03903e-11	8397-147	QSOX2	Q6ZRP7	Sulfhydryl oxidase 2	136245812	136206333	9	CIS
cg05523652	6	LOC101928304;LOC101928304	134861612	-	-1.37076	0.206315	3.05276e-11	4148-49	PAPPA	Q13219	Pappalysin-1	116153791	116402321	9	TRANS
cg22862121	10	NA	89826893	+	0.85406	0.128562	3.07047e-11	3440-7	GZMA	P12544	Granzyme A	55102646	55110252	5	TRANS
cg13587621	9	BICD2;BICD2	95497984	-	-1.47281	0.221732	3.08863e-11	4148-49	PAPPA	Q13219	Pappalysin-1	116153791	116402321	9	TRANS
cg00683922	1	PFKFB2;PFKFB2	207242569	+	-1.01002	0.152065	3.09434e-11	3554-24	ADIPOQ	Q15848	Adiponectin	186842704	186858463	3	TRANS
cg12556569	11	APOA5;APOA5	116664039	-	0.139997	0.0210782	3.09894e-11	15363-32	APOA5	Q6Q788	Apolipoprotein A-V	116792420	116789367	11	CIS
cg27288127	12	HVCN1;HVCN1	111128029	-	-1.64872	0.248236	3.0996e-11	9015-1	PRG3	Q9Y2Y8	Proteoglycan 3	57381150	57376769	11	TRANS
cg22913471	10	NA	6635326	-	-1.24454	0.187387	3.10399e-11	9015-1	PRG3	Q9Y2Y8	Proteoglycan 3	57381150	57376769	11	TRANS
cg08588453	11	FCHSD2	72681982	-	-1.43685	0.216351	3.10969e-11	9015-1	PRG3	Q9Y2Y8	Proteoglycan 3	57381150	57376769	11	TRANS
cg06437892	15	UBR1	43387093	-	-1.28078	0.192862	3.11732e-11	4148-49	PAPPA	Q13219	Pappalysin-1	116153791	116402321	9	TRANS
cg00043234	15	NA	80324492	+	-1.17558	0.177025	3.12013e-11	3440-7	GZMA	P12544	Granzyme A	55102646	55110252	5	TRANS
cg15579574	11	MICAL2;MICAL2;MICAL2;MICAL2;MICAL2	12180609	-	-1.00784	0.151772	3.12644e-11	9015-1	PRG3	Q9Y2Y8	Proteoglycan 3	57381150	57376769	11	TRANS
cg07733260	3	SETMAR;SETMAR	4355431	+	-1.40292	0.211275	3.13121e-11	9015-1	PRG3	Q9Y2Y8	Proteoglycan 3	57381150	57376769	11	TRANS
cg10838357	4	EREG	75246751	+	-1.45955	0.219806	3.13349e-11	9015-1	PRG3	Q9Y2Y8	Proteoglycan 3	57381150	57376769	11	TRANS
cg00042419	22	FBXO7;FBXO7;FBXO7	32879152	+	-1.74879	0.263373	3.13679e-11	4148-49	PAPPA	Q13219	Pappalysin-1	116153791	116402321	9	TRANS
cg23969297	10	PKD2L1;PKD2L1	102087451	+	-1.0908	0.164278	3.13718e-11	4148-49	PAPPA	Q13219	Pappalysin-1	116153791	116402321	9	TRANS
cg06500161	21	ABCG1;ABCG1;ABCG1;ABCG1;ABCG1;ABCG1	43656587	+	1.539	0.23179	3.14498e-11	15426-5	NEU1	Q99519	Sialidase-1	31939383	31839844	6	TRANS
cg06736138	19	APOC4	45444860	-	1.28031	0.192843	3.15519e-11	12384-92	COPS7B	Q9H9Q2	COP9 signalosome complex subunit 7b	231781671	231809254	2	TRANS
cg04459751	4	NA	153499517	-	-1.3853	0.208684	3.17345e-11	4148-49	PAPPA	Q13219	Pappalysin-1	116153791	116402321	9	TRANS
cg03753191	13	EPSTI1;EPSTI1	43566902	+	-0.897637	0.135226	3.17904e-11	12382-2	DDX58	O95786	Probable ATP-dependent RNA helicase DDX58	32526208	32455302	9	TRANS
cg24587741	10	KCNMA1;KCNMA1;KCNMA1;KCNMA1;KCNMA1;KCNMA1	79313774	+	-1.45785	0.219634	3.18765e-11	9015-1	PRG3	Q9Y2Y8	Proteoglycan 3	57381150	57376769	11	TRANS
cg16411857	16	NLRC5	57023191	-	-0.63124	0.0951213	3.21954e-11	13682-47	CSF1R	P07333	Macrophage colony-stimulating factor 1 receptor	150113372	150053291	5	TRANS
cg10838357	4	EREG	75246751	+	-1.44797	0.218207	3.22904e-11	4148-49	PAPPA	Q13219	Pappalysin-1	116153791	116402321	9	TRANS
cg25436480	7	NA	150521315	+	0.144132	0.0217226	3.24213e-11	15486-126	AOC1	P19801	Amiloride-sensitive amine oxidase [copper-containing]	150824627	150861504	7	CIS
cg02630294	1	PLA2G4A	186868975	+	-1.58225	0.238497	3.26104e-11	9545-156	GZMK	P49863	Granzyme K	55024256	55034570	5	TRANS
cg15209998	17	RAB11FIP4;RAB11FIP4	29837057	-	-1.53801	0.231838	3.26757e-11	9015-1	PRG3	Q9Y2Y8	Proteoglycan 3	57381150	57376769	11	TRANS
cg21446782	17	CPSF4L	71258146	+	-1.26539	0.190745	3.26931e-11	9015-1	PRG3	Q9Y2Y8	Proteoglycan 3	57381150	57376769	11	TRANS
cg17540765	17	RECQL5;LOC643008;LOC643008	73631586	-	-1.67185	0.25206	3.29505e-11	9015-1	PRG3	Q9Y2Y8	Proteoglycan 3	57381150	57376769	11	TRANS
cg20992317	12	NA	64961489	-	-1.64251	0.247644	3.29932e-11	4148-49	PAPPA	Q13219	Pappalysin-1	116153791	116402321	9	TRANS
cg24817351	19	APOC4;APOC4-APOC2	45447005	+	-0.94292	0.142178	3.31208e-11	4840-73	CSF3	P09919	Granulocyte colony-stimulating factor	40015361	40017813	17	TRANS
cg26421610	11	HMBS;HMBS;HMBS;HMBS	118958280	-	-1.44168	0.217435	3.34782e-11	4148-49	PAPPA	Q13219	Pappalysin-1	116153791	116402321	9	TRANS
cg05177637	2	MATN3	20213270	+	0.84515	0.127468	3.35069e-11	19361-78	MATN3	O15232	Matrilin-3	20012668	19992052	2	CIS
cg01295798	14	LINC01146	88502505	+	-1.2718	0.191847	3.37385e-11	9015-1	PRG3	Q9Y2Y8	Proteoglycan 3	57381150	57376769	11	TRANS
cg22327816	3	ZNF852	44553026	+	-1.11977	0.168919	3.37934e-11	4148-49	PAPPA	Q13219	Pappalysin-1	116153791	116402321	9	TRANS
cg23990557	15	IGF1R	99443249	+	-1.81832	0.274307	3.38484e-11	4148-49	PAPPA	Q13219	Pappalysin-1	116153791	116402321	9	TRANS
cg08733159	7	NA	13914703	-	0.998346	0.150616	3.39348e-11	9545-156	GZMK	P49863	Granzyme K	55024256	55034570	5	TRANS
cg07818422	13	WDFY2	52301946	-	-1.17361	0.177075	3.40761e-11	4148-49	PAPPA	Q13219	Pappalysin-1	116153791	116402321	9	TRANS
cg05186902	2	PDK1;PDK1;PDK1;PDK1	173420215	+	-0.960786	0.14497	3.41486e-11	5227-60	PDK1	Q15118	[Pyruvate dehydrogenase (acetyl-transferring)] kinase isozyme 1, mitochondrial	172555373	172608669	2	CIS
cg11791710	10	DOCK1	129172535	-	-1.30499	0.19691	3.41804e-11	4148-49	PAPPA	Q13219	Pappalysin-1	116153791	116402321	9	TRANS
cg01445399	1	LOC339524;LOC339524;LOC339524;LOC339524;LOC339524	87596934	-	-1.35659	0.204716	3.43302e-11	9015-1	PRG3	Q9Y2Y8	Proteoglycan 3	57381150	57376769	11	TRANS
cg09115713	16	FAM38A	88832476	-	-0.979601	0.147844	3.45153e-11	9545-156	GZMK	P49863	Granzyme K	55024256	55034570	5	TRANS
cg00453636	16	AXIN1;AXIN1	357298	+	-1.08966	0.164533	3.52599e-11	9015-1	PRG3	Q9Y2Y8	Proteoglycan 3	57381150	57376769	11	TRANS
cg15031924	20	RALY;RALY	32608518	-	-1.21509	0.183475	3.52908e-11	4148-49	PAPPA	Q13219	Pappalysin-1	116153791	116402321	9	TRANS
cg12877361	12	OAS1;OAS1	113356935	-	1.65749	0.250294	3.53973e-11	14151-4	ISG15	P05161	Ubiquitin-like protein ISG15	1001138	1014540	1	TRANS
cg16272981	5	LPCAT1	1489889	-	-0.572857	0.086519	3.5637e-11	3440-7	GZMA	P12544	Granzyme A	55102646	55110252	5	TRANS
cg00390694	20	TCEA2;TCEA2	62700725	+	-0.968357	0.146254	3.56584e-11	9015-1	PRG3	Q9Y2Y8	Proteoglycan 3	57381150	57376769	11	TRANS
cg14382708	12	LPCAT3	7104610	-	-1.15038	0.173767	3.58668e-11	4148-49	PAPPA	Q13219	Pappalysin-1	116153791	116402321	9	TRANS
cg03425812	15	B2M	45005363	-	-0.595688	0.0899993	3.62102e-11	15326-64	GBP1	P32455	Guanylate-binding protein 1	89065360	89051882	1	TRANS
cg08480774	16	KIAA0182;KIAA0182	85676306	-	-0.913273	0.138004	3.64744e-11	9015-1	PRG3	Q9Y2Y8	Proteoglycan 3	57381150	57376769	11	TRANS
cg04476695	11	HPX	6455466	-	-1.58507	0.239528	3.65382e-11	4148-49	PAPPA	Q13219	Pappalysin-1	116153791	116402321	9	TRANS
cg04226804	1	NA	16556249	-	-2.00586	0.303138	3.66622e-11	9545-156	GZMK	P49863	Granzyme K	55024256	55034570	5	TRANS
cg25738218	6	SLC29A1;SLC29A1;SLC29A1;SLC29A1;SLC29A1;SLC29A1	44193413	-	-1.06937	0.161612	3.66843e-11	9015-1	PRG3	Q9Y2Y8	Proteoglycan 3	57381150	57376769	11	TRANS
cg01097406	16	NA	89675127	-	0.219729	0.0332078	3.67064e-11	8794-13	DPEP1	P16444	Dipeptidase 1	89613308	89638456	16	CIS
cg26150263	2	NA	161924456	+	-1.08361	0.163807	3.7118e-11	4148-49	PAPPA	Q13219	Pappalysin-1	116153791	116402321	9	TRANS
cg02965878	16	NA	50719042	-	-1.60148	0.242115	3.72642e-11	4148-49	PAPPA	Q13219	Pappalysin-1	116153791	116402321	9	TRANS
cg26584983	12	NA	93798975	-	-1.39956	0.2116	3.73645e-11	9015-1	PRG3	Q9Y2Y8	Proteoglycan 3	57381150	57376769	11	TRANS
cg14611258	17	C17orf39	17946468	-	-1.22423	0.1851	3.74356e-11	4148-49	PAPPA	Q13219	Pappalysin-1	116153791	116402321	9	TRANS
cg00079056	9	SUGT1P1;SPINK4	33239641	-	-1.27248	0.192419	3.76434e-11	4148-49	PAPPA	Q13219	Pappalysin-1	116153791	116402321	9	TRANS
cg04036011	1	ERMAP;ERMAP	43291088	+	-1.25957	0.190468	3.76531e-11	4148-49	PAPPA	Q13219	Pappalysin-1	116153791	116402321	9	TRANS
cg04455137	7	C7orf58;C7orf58	120629316	+	0.993522	0.150243	3.772e-11	3440-7	GZMA	P12544	Granzyme A	55102646	55110252	5	TRANS
cg19210893	9	PDCL	125589222	-	-1.30383	0.197203	3.80077e-11	4148-49	PAPPA	Q13219	Pappalysin-1	116153791	116402321	9	CIS
cg02865193	17	AKAP1;AKAP1;AKAP1	55183945	-	-1.69106	0.2558	3.82085e-11	9015-1	PRG3	Q9Y2Y8	Proteoglycan 3	57381150	57376769	11	TRANS
cg11392833	19	URI1;URI1;URI1	30432108	+	-1.09402	0.165532	3.8656e-11	4148-49	PAPPA	Q13219	Pappalysin-1	116153791	116402321	9	TRANS
cg00100948	3	HRG	186382460	-	0.699578	0.105861	3.88389e-11	19141-22	DAP	P51397	Death-associated protein 1	10761234	10679230	5	TRANS
cg06500161	21	ABCG1;ABCG1;ABCG1;ABCG1;ABCG1;ABCG1	43656587	+	1.53295	0.232016	3.91897e-11	7638-30	LMAN2	Q12907	Vesicular integral-membrane protein VIP36	177351668	177331567	5	TRANS
cg08570691	19	RPL13AP5;SNORD35A;SNORD33;SNORD34;RPL13A	49993873	-	-0.781162	0.118245	3.94092e-11	9545-156	GZMK	P49863	Granzyme K	55024256	55034570	5	TRANS
cg14226212	9	MUSK;MUSK;MUSK	113530240	+	-1.37635	0.20834	3.94093e-11	9015-1	PRG3	Q9Y2Y8	Proteoglycan 3	57381150	57376769	11	TRANS
cg00949930	2	CCDC141	179916205	+	1.57194	0.237972	3.96053e-11	8795-48	TFRC	P02786	Transferrin receptor protein 1	196082096	196027183	3	TRANS
cg25247520	8	MIR1204;PVT1	128808017	+	-1.2844	0.194469	3.98525e-11	4374-45	GDF15	Q99988	Growth/differentiation factor 15	18374731	18389176	19	TRANS
cg24678928	4	DDX60	169240829	-	-0.881813	0.13353	4.00586e-11	17460-51	MX1	P20591	Interferon-induced GTP-binding protein Mx1	41420020	41470071	21	TRANS
cg06651549	5	NA	133443229	+	-1.56659	0.237237	4.01597e-11	4148-49	PAPPA	Q13219	Pappalysin-1	116153791	116402321	9	TRANS
cg16658191	10	HK1;HK1;HK1;HK1	71075744	-	-1.27979	0.193809	4.01904e-11	4148-49	PAPPA	Q13219	Pappalysin-1	116153791	116402321	9	TRANS
cg06500161	21	ABCG1;ABCG1;ABCG1;ABCG1;ABCG1;ABCG1	43656587	+	1.52356	0.230729	4.02259e-11	7206-20	FBP1	P09467	Fructose-1,6-bisphosphatase 1	94640249	94603133	9	TRANS
cg03757043	9	MIR3134	114957571	-	-1.34258	0.203325	4.02608e-11	9015-1	PRG3	Q9Y2Y8	Proteoglycan 3	57381150	57376769	11	TRANS
cg19617041	20	NA	11242834	+	-1.56675	0.237336	4.07296e-11	4148-49	PAPPA	Q13219	Pappalysin-1	116153791	116402321	9	TRANS
cg25676947	2	SAG	234246509	-	-1.26796	0.192078	4.07683e-11	4148-49	PAPPA	Q13219	Pappalysin-1	116153791	116402321	9	TRANS
cg24644049	4	CDS1	85504048	-	-0.530534	0.08038	4.10251e-11	8794-13	DPEP1	P16444	Dipeptidase 1	89613308	89638456	16	TRANS
cg14556243	9	GAPVD1	128107984	+	-1.17691	0.178311	4.1026e-11	9015-1	PRG3	Q9Y2Y8	Proteoglycan 3	57381150	57376769	11	TRANS
cg06500161	21	ABCG1;ABCG1;ABCG1;ABCG1;ABCG1;ABCG1	43656587	+	-1.53211	0.232152	4.12252e-11	7223-60	S100A13	Q99584	Protein S100-A13	153631360	153618787	1	TRANS
cg15140703	7	STAG3;GPC2	99775532	-	0.581205	0.0880738	4.13764e-11	10816-150	PILRA	Q9UKJ1	Paired immunoglobulin-like type 2 receptor alpha	100367530	100400096	7	CIS
cg00683922	1	PFKFB2;PFKFB2	207242569	+	1.00483	0.152282	4.15493e-11	17706-4	PPP1R1A	Q13522	Protein phosphatase 1 regulatory subunit 1A	54588659	54575387	12	TRANS
cg18161208	3	BDH1;BDH1;BDH1	197239695	+	-1.80337	0.273306	4.15703e-11	4148-49	PAPPA	Q13219	Pappalysin-1	116153791	116402321	9	TRANS
cg04692506	11	SPI1;SPI1	47401027	-	-1.5008	0.227469	4.172e-11	4148-49	PAPPA	Q13219	Pappalysin-1	116153791	116402321	9	TRANS
cg24493060	7	SRPK2;SRPK2;SRPK2	104793890	-	-1.09825	0.166464	4.18154e-11	4148-49	PAPPA	Q13219	Pappalysin-1	116153791	116402321	9	TRANS
cg10051213	9	DOCK8;DOCK8;DOCK8	456725	-	-1.2633	0.191482	4.18184e-11	9015-1	PRG3	Q9Y2Y8	Proteoglycan 3	57381150	57376769	11	TRANS
cg04360053	17	PIK3R6;PIK3R6;PIK3R6	8769452	-	-1.02967	0.156083	4.19775e-11	4148-49	PAPPA	Q13219	Pappalysin-1	116153791	116402321	9	TRANS
cg16064932	16	MYLK3;MYLK3	46776932	-	-1.28251	0.19441	4.19783e-11	4148-49	PAPPA	Q13219	Pappalysin-1	116153791	116402321	9	TRANS
cg09596645	3	NA	181897670	+	-1.07324	0.162714	4.22729e-11	4148-49	PAPPA	Q13219	Pappalysin-1	116153791	116402321	9	TRANS
cg01707361	17	ENGASE	77079031	+	-1.27687	0.193619	4.25979e-11	16781-2	ENGASE	Q8NFI3	Cytosolic endo-beta-N-acetylglucosaminidase	79074824	79088599	17	CIS
cg13892977	3	P4HTM;P4HTM	49041975	-	-1.12647	0.170829	4.27671e-11	9015-1	PRG3	Q9Y2Y8	Proteoglycan 3	57381150	57376769	11	TRANS
cg04721651	3	MGLL;MGLL;MGLL	127543047	-	-1.61921	0.245553	4.27763e-11	4148-49	PAPPA	Q13219	Pappalysin-1	116153791	116402321	9	TRANS
cg08122652	3	PARP9;PARP9;DTX3L;PARP9;PARP9;PARP9;PARP9	122281939	-	-0.902539	0.13688	4.29144e-11	3292-75	CD48	P09326	CD48 antigen	160711831	160678746	1	TRANS
cg14751182	22	L3MBTL2	41613712	-	1.02322	0.15519	4.30032e-11	9545-156	GZMK	P49863	Granzyme K	55024256	55034570	5	TRANS
cg01427126	16	TRAP1;TRAP1	3741213	-	-1.21125	0.183729	4.32243e-11	9015-1	PRG3	Q9Y2Y8	Proteoglycan 3	57381150	57376769	11	TRANS
cg12301981	2	AFF3;AFF3	100379392	-	-1.1354	0.172228	4.32705e-11	4148-49	PAPPA	Q13219	Pappalysin-1	116153791	116402321	9	TRANS
cg26005635	22	HIRA	19395766	+	-1.26176	0.191436	4.36874e-11	9015-1	PRG3	Q9Y2Y8	Proteoglycan 3	57381150	57376769	11	TRANS
cg03119191	2	NA	8676902	-	-1.59083	0.24137	4.37272e-11	4148-49	PAPPA	Q13219	Pappalysin-1	116153791	116402321	9	TRANS
cg01328500	3	IQCG;IQCG	197639792	+	-0.627933	0.0952768	4.37988e-11	9545-156	GZMK	P49863	Granzyme K	55024256	55034570	5	TRANS
cg24245625	2	ARL6IP6;ARL6IP6	153576664	+	-1.14751	0.174121	4.38927e-11	9015-1	PRG3	Q9Y2Y8	Proteoglycan 3	57381150	57376769	11	TRANS
cg05552874	10	IFIT1	91153143	-	-0.878443	0.133303	4.40424e-11	14151-4	ISG15	P05161	Ubiquitin-like protein ISG15	1001138	1014540	1	TRANS
cg05778549	15	TLE3;TLE3;TLE3;TLE3;TLE3;TLE3;TLE3	70348125	-	-1.61736	0.245523	4.47602e-11	9015-1	PRG3	Q9Y2Y8	Proteoglycan 3	57381150	57376769	11	TRANS
cg08899667	6	VARS	31761055	-	-1.37454	0.20867	4.48298e-11	8351-17	PRSS57	Q6UWY2	Serine protease 57	695498	685546	19	TRANS
cg17116500	12	RNF41;RNF41;RNF41	56600222	-	-1.41159	0.214294	4.48332e-11	9015-1	PRG3	Q9Y2Y8	Proteoglycan 3	57381150	57376769	11	TRANS
cg16526047	1	ISG15	949893	+	-1.07086	0.162575	4.49146e-11	14151-4	ISG15	P05161	Ubiquitin-like protein ISG15	1001138	1014540	1	CIS
cg26754581	3	EIF4E3;EIF4E3;EIF4E3;EIF4E3	71779358	+	-1.21617	0.184666	4.52551e-11	10754-113	PROK2	Q9HC23	Prokineticin-2	71785206	71771655	3	CIS
cg01808470	10	NET1;NET1;NET1	5487127	-	-1.68287	0.255533	4.52642e-11	4148-49	PAPPA	Q13219	Pappalysin-1	116153791	116402321	9	TRANS
cg06313718	3	APEH	49714199	-	-1.25574	0.190676	4.52692e-11	14634-13	LHCGR	P22888	Lutropin-choriogonadotropic hormone receptor	48755730	48686774	2	TRANS
cg00114012	9	SLC2A8	130158144	+	-1.24043	0.18836	4.53586e-11	4148-49	PAPPA	Q13219	Pappalysin-1	116153791	116402321	9	TRANS
cg14382708	12	LPCAT3	7104610	-	-1.15067	0.174742	4.54994e-11	9015-1	PRG3	Q9Y2Y8	Proteoglycan 3	57381150	57376769	11	TRANS
cg27537252	15	B2M	45006400	-	-0.722135	0.109677	4.57389e-11	3292-75	CD48	P09326	CD48 antigen	160711831	160678746	1	TRANS
cg10163427	11	SIK3;SIK3;SIK3	116969999	-	-0.908344	0.13798	4.6061e-11	4459-68	PCSK7	Q16549	Proprotein convertase subtilisin/kexin type 7	117232525	117204337	11	CIS
cg00714531	21	SLC19A1	46955647	+	-1.42167	0.216011	4.65897e-11	9015-1	PRG3	Q9Y2Y8	Proteoglycan 3	57381150	57376769	11	TRANS
cg14380858	13	ARHGEF7;ARHGEF7;ARHGEF7;ARHGEF7	111817826	-	-1.33362	0.202664	4.68998e-11	9015-1	PRG3	Q9Y2Y8	Proteoglycan 3	57381150	57376769	11	TRANS
cg20636743	6	NA	34245268	-	-1.73591	0.263812	4.70154e-11	4148-49	PAPPA	Q13219	Pappalysin-1	116153791	116402321	9	TRANS
cg20673965	19	IRGC	44220148	+	-1.57479	0.239352	4.72358e-11	4148-49	PAPPA	Q13219	Pappalysin-1	116153791	116402321	9	TRANS
cg04730399	12	TESC;TESC;TESC	117480973	+	-1.13155	0.171991	4.73269e-11	12831-21	TESC	Q96BS2	Calcineurin B homologous protein 3	117099479	117038923	12	CIS
cg20190597	2	NA	219119100	+	0.834109	0.126787	4.74148e-11	18308-30	STXBP6	Q8NFX7	Syntaxin-binding protein 6	25050147	24809454	14	TRANS
cg12510708	7	NFE2L3	26193805	-	-0.974814	0.148211	4.79365e-11	3440-7	GZMA	P12544	Granzyme A	55102646	55110252	5	TRANS
cg16936953	17	TMEM49	57915665	+	-0.730613	0.111083	4.79384e-11	16322-10	PACAP	Q8WU39	Marginal zone B- and B1-cell-specific protein	904871	912172	18	TRANS
cg10191890	20	SLC24A3	19204419	+	-1.44363	0.219517	4.82029e-11	9015-1	PRG3	Q9Y2Y8	Proteoglycan 3	57381150	57376769	11	TRANS
cg04025675	15	LOC145663;GATM	45671028	+	-0.798505	0.12142	4.82081e-11	18188-12	GATM	P50440	Glycine amidinotransferase, mitochondrial	45402327	45361124	15	CIS
cg09696599	14	PPP2R5E;PPP2R5E;PPP2R5E;PPP2R5E;PPP2R5E;PPP2R5E	63945568	-	-1.47805	0.224782	4.85039e-11	4148-49	PAPPA	Q13219	Pappalysin-1	116153791	116402321	9	TRANS
cg04261258	6	NA	158189653	-	0.910231	0.138451	4.88477e-11	9545-156	GZMK	P49863	Granzyme K	55024256	55034570	5	TRANS
cg25975995	4	GATB	152608411	-	-1.63985	0.249448	4.90174e-11	4148-49	PAPPA	Q13219	Pappalysin-1	116153791	116402321	9	TRANS
cg13863638	6	RREB1;RREB1;RREB1;RREB1	7199401	+	-1.07122	0.162963	4.9184e-11	4148-49	PAPPA	Q13219	Pappalysin-1	116153791	116402321	9	TRANS
cg01328500	3	IQCG;IQCG	197639792	+	-0.626202	0.0952762	4.94792e-11	3440-7	GZMA	P12544	Granzyme A	55102646	55110252	5	TRANS
cg05835496	10	KIAA1462	30303477	-	-1.8705	0.284595	4.94864e-11	9015-1	PRG3	Q9Y2Y8	Proteoglycan 3	57381150	57376769	11	TRANS
cg23196129	2	NA	120937418	+	-1.52545	0.232113	4.96309e-11	4148-49	PAPPA	Q13219	Pappalysin-1	116153791	116402321	9	TRANS
cg15592017	14	NA	101163185	-	-1.51777	0.230956	4.97559e-11	4148-49	PAPPA	Q13219	Pappalysin-1	116153791	116402321	9	TRANS
cg27243685	21	ABCG1;ABCG1;ABCG1;ABCG1;ABCG1;ABCG1	43642366	+	1.19877	0.182427	4.99042e-11	9416-77	CPM	P14384	Carboxypeptidase M	68971570	68842197	12	TRANS
cg04815890	16	COTL1	84628855	+	-1.40408	0.213682	5.00196e-11	4148-49	PAPPA	Q13219	Pappalysin-1	116153791	116402321	9	TRANS
cg06972908	16	ITGAL;ITGAL	30488321	+	-1.35613	0.206393	5.01099e-11	4148-49	PAPPA	Q13219	Pappalysin-1	116153791	116402321	9	TRANS
cg06088069	14	JDP2;JDP2;JDP2	75895604	+	-1.84684	0.281118	5.04497e-11	6461-54	APOC3	P02656	Apolipoprotein C-III	116829706	116833072	11	TRANS
cg15659943	9	ABCA1	107631656	+	-1.84187	0.280373	5.05328e-11	10521-10	MXRA8	Q9BRK3	Matrix remodeling-associated protein 8	1361777	1352689	1	TRANS
cg21824343	17	WDR81;WDR81;WDR81;WDR81	1633714	+	-0.711627	0.108342	5.08754e-11	4148-49	PAPPA	Q13219	Pappalysin-1	116153791	116402321	9	TRANS
cg14397394	16	LOC100131303	68050170	-	-1.58922	0.241985	5.11883e-11	4148-49	PAPPA	Q13219	Pappalysin-1	116153791	116402321	9	TRANS
cg06500161	21	ABCG1;ABCG1;ABCG1;ABCG1;ABCG1;ABCG1	43656587	+	1.51354	0.230478	5.13482e-11	19241-31	RBP5	P82980	Retinol-binding protein 5	7128889	7114967	12	TRANS
cg19860704	11	NAP1L4	2977535	+	-1.04082	0.158518	5.1712e-11	9015-1	PRG3	Q9Y2Y8	Proteoglycan 3	57381150	57376769	11	TRANS
cg06967316	5	IL13	131993853	-	-1.78388	0.271689	5.17152e-11	9015-1	PRG3	Q9Y2Y8	Proteoglycan 3	57381150	57376769	11	TRANS
cg00213192	2	PKP4;PKP4;PKP4;PKP4;PKP4	159363889	+	-1.35445	0.20631	5.20003e-11	3440-7	GZMA	P12544	Granzyme A	55102646	55110252	5	TRANS
cg04308301	8	ASAP1;ASAP1	131454686	-	-1.61016	0.245279	5.21667e-11	9015-1	PRG3	Q9Y2Y8	Proteoglycan 3	57381150	57376769	11	TRANS
cg23548969	11	ETS1;ETS1;ETS1	128352574	-	0.742262	0.113078	5.23324e-11	6485-59	IGLL1	P15814	Immunoglobulin lambda-like polypeptide 1	23580302	23573125	22	TRANS
cg11266582	15	DAPK2	64275853	+	-0.844278	0.128636	5.26215e-11	4148-49	PAPPA	Q13219	Pappalysin-1	116153791	116402321	9	TRANS
cg08820720	6	NA	89693712	-	-1.27235	0.193866	5.27164e-11	4148-49	PAPPA	Q13219	Pappalysin-1	116153791	116402321	9	TRANS
cg21454279	2	GLI2	121612912	+	-1.61974	0.246819	5.29324e-11	9545-156	GZMK	P49863	Granzyme K	55024256	55034570	5	TRANS
cg14943837	22	TBC1D10A;TBC1D10A	30704818	-	-1.71051	0.260657	5.29787e-11	4148-49	PAPPA	Q13219	Pappalysin-1	116153791	116402321	9	TRANS
cg17233452	4	PHF17	129793434	+	-1.10783	0.168847	5.34085e-11	4148-49	PAPPA	Q13219	Pappalysin-1	116153791	116402321	9	TRANS
cg07362849	19	BISPR;BISPR;BST2;MVB12A;BISPR;BISPR;MVB12A	17516901	+	-0.801635	0.122199	5.3784e-11	17460-51	MX1	P20591	Interferon-induced GTP-binding protein Mx1	41420020	41470071	21	TRANS
cg16411857	16	NLRC5	57023191	-	-0.627128	0.0956133	5.41696e-11	2967-8	VCAM1	P19320	Vascular cell adhesion protein 1	100719742	100739045	1	TRANS
cg22875332	1	ACADM;ACADM	76189707	-	0.308555	0.0470463	5.43386e-11	17333-20	ACADM	P11310	Medium-chain specific acyl-CoA dehydrogenase, mitochondrial	75724431	75787575	1	CIS
cg21577213	1	NA	204388533	-	-1.46607	0.223541	5.43991e-11	4148-49	PAPPA	Q13219	Pappalysin-1	116153791	116402321	9	TRANS
cg00827939	22	NA	39848852	+	-1.51569	0.231127	5.45952e-11	4148-49	PAPPA	Q13219	Pappalysin-1	116153791	116402321	9	TRANS
cg12172163	13	PROZ	113825954	-	-1.52247	0.232182	5.48206e-11	4148-49	PAPPA	Q13219	Pappalysin-1	116153791	116402321	9	TRANS
cg17758888	21	MAP3K7CL;MAP3K7CL;MAP3K7CL;MAP3K7CL;MAP3K7CL;MAP3K7CL;MAP3K7CL	30503475	-	-1.36767	0.208587	5.49653e-11	4148-49	PAPPA	Q13219	Pappalysin-1	116153791	116402321	9	TRANS
cg04506342	2	BAZ2B	160463692	+	0.155714	0.0237492	5.50385e-11	16620-26	LY75	O60449	Lymphocyte antigen 75	159904756	159803355	2	CIS
cg24366314	13	SLITRK5	88329680	-	0.688445	0.105	5.50452e-11	4568-17	SLITRK5	O94991	SLIT and NTRK-like protein 5	87671371	87696272	13	CIS
cg16663952	12	SOX5;SOX5	24352279	-	-1.34093	0.204524	5.51349e-11	3440-7	GZMA	P12544	Granzyme A	55102646	55110252	5	TRANS
cg18533397	1	NA	110186005	-	-1.07049	0.163296	5.54379e-11	18895-54	GSTM4	Q03013	Glutathione S-transferase Mu 4	109656099	109674836	1	CIS
cg04384208	1	FCGR3A;FCGR3A;FCGR3A;FCGR3A;FCGR3A	161519396	-	-0.772008	0.117771	5.55827e-11	3310-62	FCGR2B	P31994	Low affinity immunoglobulin gamma Fc region receptor II-b	161663143	161678654	1	CIS
cg01816454	9	LRRC8A;LRRC8A;LRRC8A	131649080	+	-1.64338	0.250705	5.5627e-11	9015-1	PRG3	Q9Y2Y8	Proteoglycan 3	57381150	57376769	11	TRANS
cg06495615	19	ARID3A	939731	-	-1.60646	0.245075	5.56534e-11	4148-49	PAPPA	Q13219	Pappalysin-1	116153791	116402321	9	TRANS
cg13576217	5	THG1L	157159820	-	-0.953924	0.145564	5.62854e-11	9015-1	PRG3	Q9Y2Y8	Proteoglycan 3	57381150	57376769	11	TRANS
cg25975995	4	GATB	152608411	-	-1.63893	0.250166	5.70119e-11	9015-1	PRG3	Q9Y2Y8	Proteoglycan 3	57381150	57376769	11	TRANS
cg01445399	1	LOC339524;LOC339524;LOC339524;LOC339524;LOC339524	87596934	-	-1.32973	0.202972	5.70451e-11	4148-49	PAPPA	Q13219	Pappalysin-1	116153791	116402321	9	TRANS
cg27096404	8	PAG1	81940640	-	-1.24861	0.190596	5.71232e-11	4148-49	PAPPA	Q13219	Pappalysin-1	116153791	116402321	9	TRANS
cg18836689	14	EXD2	69708392	-	-1.62072	0.247479	5.79538e-11	4148-49	PAPPA	Q13219	Pappalysin-1	116153791	116402321	9	TRANS
cg24894107	1	NA	225881952	-	-1.25926	0.192318	5.83916e-11	9015-1	PRG3	Q9Y2Y8	Proteoglycan 3	57381150	57376769	11	TRANS
cg23080060	5	NA	61028303	+	-0.428554	0.0654536	5.85292e-11	9282-12	CRISP2	P16562	Cysteine-rich secretory protein 2	49713590	49692358	6	TRANS
cg06763032	5	NRG2;NRG2;NRG2;NRG2;NRG2	139335242	+	-1.77371	0.270943	5.89199e-11	9015-1	PRG3	Q9Y2Y8	Proteoglycan 3	57381150	57376769	11	TRANS
cg10635828	22	NA	51094023	-	-0.841245	0.128511	5.90593e-11	13242-134	SHANK3	Q9BYB0	SH3 and multiple ankyrin repeat domains protein 3	50674415	50733298	22	CIS
cg27147195	12	ZNF641;ZNF641;ZNF641	48745098	+	0.744978	0.113807	5.91034e-11	18875-125	COL2A1	P02458	Collagen alpha-1(II) chain	48004554	47972967	12	CIS
cg22419414	13	COG3	46093146	+	-0.900733	0.137609	5.92583e-11	4148-49	PAPPA	Q13219	Pappalysin-1	116153791	116402321	9	TRANS
cg23984390	16	PHKB;PHKB	47502300	-	-1.35736	0.207392	5.95366e-11	4148-49	PAPPA	Q13219	Pappalysin-1	116153791	116402321	9	TRANS
cg21419012	3	NR2C2;NR2C2	15066608	+	-1.33287	0.203653	5.95729e-11	4148-49	PAPPA	Q13219	Pappalysin-1	116153791	116402321	9	TRANS
cg08033142	2	PRKCE	46260367	+	-1.21249	0.185288	5.99685e-11	3440-7	GZMA	P12544	Granzyme A	55102646	55110252	5	TRANS
cg08761605	5	PDE4D;PDE4D;PDE4D;PDE4D;PDE4D	58654193	-	-0.986695	0.15079	6.00916e-11	9015-1	PRG3	Q9Y2Y8	Proteoglycan 3	57381150	57376769	11	TRANS
cg06495615	19	ARID3A	939731	-	-1.61498	0.246827	6.03089e-11	9015-1	PRG3	Q9Y2Y8	Proteoglycan 3	57381150	57376769	11	TRANS
cg15314908	15	RYR3;RYR3	33717344	-	-1.0186	0.155679	6.03118e-11	9015-1	PRG3	Q9Y2Y8	Proteoglycan 3	57381150	57376769	11	TRANS
cg21238882	6	DOPEY1;DOPEY1	83796488	+	-1.14569	0.175114	6.04724e-11	3440-7	GZMA	P12544	Granzyme A	55102646	55110252	5	TRANS
cg07416546	14	GALC;GALC;GALC	88460351	-	-0.978494	0.149583	6.0921e-11	9015-1	PRG3	Q9Y2Y8	Proteoglycan 3	57381150	57376769	11	TRANS
cg18487916	3	NEK4	52748469	-	0.734515	0.112289	6.09814e-11	13565-2	RBL2	Q08999	Retinoblastoma-like protein 2	53433977	53491648	16	TRANS
cg15698552	1	NA	114624071	+	-1.69315	0.258854	6.11411e-11	4148-49	PAPPA	Q13219	Pappalysin-1	116153791	116402321	9	TRANS
cg23612739	14	NA	22886075	+	-1.43705	0.219711	6.12499e-11	9015-1	PRG3	Q9Y2Y8	Proteoglycan 3	57381150	57376769	11	TRANS
cg10363371	16	AXIN1;AXIN1	357654	-	-1.73344	0.265099	6.19891e-11	9015-1	PRG3	Q9Y2Y8	Proteoglycan 3	57381150	57376769	11	TRANS
cg05248470	19	LILRB2;LILRB2	54785348	-	1.52051	0.232544	6.20938e-11	6391-52	LILRA3	Q8N6C8	Leukocyte immunoglobulin-like receptor subfamily A member 3	54306726	54294043	19	CIS
cg01200145	1	NA	151818600	-	-1.76083	0.269331	6.24383e-11	4148-49	PAPPA	Q13219	Pappalysin-1	116153791	116402321	9	TRANS
cg15059143	2	KLF7;KLF7;KLF7;KLF7	208008450	-	0.89509	0.136916	6.25426e-11	9545-156	GZMK	P49863	Granzyme K	55024256	55034570	5	TRANS
cg06690548	4	SLC7A11	139162808	-	-0.643116	0.098377	6.26556e-11	6461-54	APOC3	P02656	Apolipoprotein C-III	116829706	116833072	11	TRANS
cg20820367	2	NA	69116791	+	-1.54325	0.236084	6.28221e-11	9015-1	PRG3	Q9Y2Y8	Proteoglycan 3	57381150	57376769	11	TRANS
cg05896902	15	LOC145663;GATM	45671018	+	-0.665093	0.101801	6.4342e-11	18188-12	GATM	P50440	Glycine amidinotransferase, mitochondrial	45402327	45361124	15	CIS
cg12100242	21	TTC3;TTC3	38574170	+	-0.947196	0.145008	6.48875e-11	9015-1	PRG3	Q9Y2Y8	Proteoglycan 3	57381150	57376769	11	TRANS
cg09069900	13	F10	113776964	-	-0.961765	0.147242	6.4951e-11	3184-25	F7	P08709	Coagulation factor VII	113105788	113120685	13	CIS
cg13360526	1	NVL;NVL	224444519	-	-1.28065	0.196097	6.54651e-11	9015-1	PRG3	Q9Y2Y8	Proteoglycan 3	57381150	57376769	11	TRANS
cg22723458	16	DPEP1	89680069	-	0.893269	0.136797	6.58198e-11	8794-13	DPEP1	P16444	Dipeptidase 1	89613308	89638456	16	CIS
cg12752121	13	DNAJC3	96375809	+	-1.85294	0.283767	6.58629e-11	9015-1	PRG3	Q9Y2Y8	Proteoglycan 3	57381150	57376769	11	TRANS
cg27466466	22	NA	24261966	-	0.219713	0.0336502	6.60706e-11	19230-12	GSTT1	P30711	Glutathione S-transferase theta-1	24042493	24033952	22	CIS
cg25518868	5	DIAPH1;DIAPH1	140984057	-	0.955921	0.14643	6.65706e-11	6485-59	IGLL1	P15814	Immunoglobulin lambda-like polypeptide 1	23580302	23573125	22	TRANS
cg17692251	9	GLIS3;GLIS3	3963768	+	-0.997514	0.152807	6.66896e-11	9015-1	PRG3	Q9Y2Y8	Proteoglycan 3	57381150	57376769	11	TRANS
cg22679812	16	IL34;IL34	70626213	-	2.2519	0.344973	6.67679e-11	15594-47	HTRA1	Q92743	Serine protease HTRA1	122458551	122514907	10	TRANS
cg21140167	6	TRAF3IP2-AS1;TRAF3IP2-AS1;TRAF3IP2;TRAF3IP2;TRAF3IP2	111920032	+	-1.26455	0.193754	6.72913e-11	4148-49	PAPPA	Q13219	Pappalysin-1	116153791	116402321	9	TRANS
cg05473599	5	GMCL1P1	177613806	-	-1.00745	0.154371	6.74829e-11	4148-49	PAPPA	Q13219	Pappalysin-1	116153791	116402321	9	TRANS
cg21826292	9	CEP78;CEP78	80850930	-	-0.668173	0.102385	6.75273e-11	8794-13	DPEP1	P16444	Dipeptidase 1	89613308	89638456	16	TRANS
cg08697251	5	LPCAT1	1489875	-	-0.981741	0.15044	6.7641e-11	9545-156	GZMK	P49863	Granzyme K	55024256	55034570	5	TRANS
cg17939602	5	NA	40674971	-	-1.38904	0.212879	6.79767e-11	4148-49	PAPPA	Q13219	Pappalysin-1	116153791	116402321	9	TRANS
cg00837308	16	NA	88473488	-	-1.74834	0.267944	6.79948e-11	4148-49	PAPPA	Q13219	Pappalysin-1	116153791	116402321	9	TRANS
cg14321269	17	XAF1;XAF1	6658198	+	-1.53204	0.234802	6.80799e-11	4148-49	PAPPA	Q13219	Pappalysin-1	116153791	116402321	9	TRANS
cg00381516	9	NA	123969395	+	-1.22789	0.188194	6.8191e-11	9015-1	PRG3	Q9Y2Y8	Proteoglycan 3	57381150	57376769	11	TRANS
cg02055720	13	DLEU1	50996431	+	-1.27946	0.196102	6.82589e-11	3440-7	GZMA	P12544	Granzyme A	55102646	55110252	5	TRANS
cg26662672	22	NA	51094766	-	-0.387532	0.0593995	6.83854e-11	13242-134	SHANK3	Q9BYB0	SH3 and multiple ankyrin repeat domains protein 3	50674415	50733298	22	CIS
cg23072126	19	CCDC94	4246744	+	0.69809	0.10702	6.89325e-11	10851-77	EBI3	Q14213	Interleukin-27 subunit beta	4229523	4237528	19	CIS
cg01084684	3	NA	71841017	-	-0.782854	0.120065	7.01918e-11	10754-113	PROK2	Q9HC23	Prokineticin-2	71785206	71771655	3	CIS
cg16658191	10	HK1;HK1;HK1;HK1	71075744	-	-1.26829	0.194516	7.01977e-11	9015-1	PRG3	Q9Y2Y8	Proteoglycan 3	57381150	57376769	11	TRANS
cg06001654	1	CRYZ;CRYZ;CRYZ;CRYZ	75175191	+	0.795929	0.122079	7.03967e-11	13983-27	CRYZ	Q08257	Quinone oxidoreductase	74733408	74705482	1	CIS
cg03686402	13	ATP11A;ATP11A	113355287	-	-1.57595	0.241722	7.04553e-11	9015-1	PRG3	Q9Y2Y8	Proteoglycan 3	57381150	57376769	11	TRANS
cg03278639	3	NA	128134845	-	-1.63637	0.250996	7.05472e-11	4148-49	PAPPA	Q13219	Pappalysin-1	116153791	116402321	9	TRANS
cg26408118	2	ACVR1;ACVR1	158599659	-	-1.93101	0.296232	7.09845e-11	9545-156	GZMK	P49863	Granzyme K	55024256	55034570	5	TRANS
cg19071507	2	NA	70232569	-	-1.26549	0.194144	7.11014e-11	4148-49	PAPPA	Q13219	Pappalysin-1	116153791	116402321	9	TRANS
cg17901584	1	DHCR24	55353706	+	-1.06574	0.163516	7.14161e-11	13496-19	HMGCS1	Q01581	Hydroxymethylglutaryl-CoA synthase, cytoplasmic	43313512	43287470	5	TRANS
cg02375832	11	C11orf48	62437615	-	0.680397	0.104396	7.15133e-11	7127-3	APOA2	P02652	Apolipoprotein A-II	161223631	161222292	1	TRANS
cg14667514	17	NA	32566233	+	-1.11563	0.171177	7.15199e-11	9015-1	PRG3	Q9Y2Y8	Proteoglycan 3	57381150	57376769	11	TRANS
cg00002426	3	SLMAP	57743543	+	-1.29049	0.198033	7.19472e-11	4148-49	PAPPA	Q13219	Pappalysin-1	116153791	116402321	9	TRANS
cg08154524	11	PC;PC;PC	66644068	-	-1.59106	0.24418	7.2237e-11	9015-1	PRG3	Q9Y2Y8	Proteoglycan 3	57381150	57376769	11	CIS
cg11294350	12	CHPT1	102090246	+	-0.119675	0.0183674	7.23935e-11	9212-22	CTSF	Q9UBX1	Cathepsin F	66568879	66563464	11	TRANS
cg27205928	7	C7orf50;C7orf50;C7orf50;MIR339	1062652	+	0.719677	0.110456	7.24554e-11	3291-30	FCER2	P06734	Low affinity immunoglobulin epsilon Fc receptor	7702146	7688758	19	TRANS
cg21306887	22	NA	37280288	+	-1.0566	0.162178	7.26613e-11	9015-1	PRG3	Q9Y2Y8	Proteoglycan 3	57381150	57376769	11	TRANS
cg08964563	7	MET;MET	116319695	+	-1.05375	0.161741	7.26653e-11	3440-7	GZMA	P12544	Granzyme A	55102646	55110252	5	TRANS
cg03383322	3	ADCY5;ADCY5	123094650	+	-1.84345	0.282957	7.27171e-11	9545-156	GZMK	P49863	Granzyme K	55024256	55034570	5	TRANS
cg23339014	14	PRKCH	62000491	+	-1.74361	0.267663	7.3086e-11	4148-49	PAPPA	Q13219	Pappalysin-1	116153791	116402321	9	TRANS
cg06798846	3	SEMA3F	50201624	-	-0.941315	0.14452	7.34638e-11	12370-30	APOF	Q13790	Apolipoprotein F	56362857	56360568	12	TRANS
cg11024682	17	SREBF1;SREBF1	17730094	-	1.5862	0.24355	7.37571e-11	18342-2	PSAT1	Q9Y617	Phosphoserine aminotransferase	78297125	78330093	9	TRANS
cg17349289	6	PNPLA1;PNPLA1;PNPLA1	36237828	-	-1.57937	0.242503	7.37767e-11	4148-49	PAPPA	Q13219	Pappalysin-1	116153791	116402321	9	TRANS
cg24541864	1	AHDC1	27869474	+	-1.63846	0.251596	7.40249e-11	4148-49	PAPPA	Q13219	Pappalysin-1	116153791	116402321	9	TRANS
cg06754309	10	NA	3977396	-	-1.57914	0.242497	7.41546e-11	18173-11	AKR7A3	O95154	Aflatoxin B1 aldehyde reductase member 3	19288770	19282573	1	TRANS
cg13863638	6	RREB1;RREB1;RREB1;RREB1	7199401	+	-1.06414	0.163452	7.49404e-11	9015-1	PRG3	Q9Y2Y8	Proteoglycan 3	57381150	57376769	11	TRANS
cg20713968	8	NA	1737564	-	-1.04186	0.160031	7.49732e-11	9015-1	PRG3	Q9Y2Y8	Proteoglycan 3	57381150	57376769	11	TRANS
cg13155430	21	MX1	42795929	-	-0.837373	0.128643	7.55192e-11	14151-4	ISG15	P05161	Ubiquitin-like protein ISG15	1001138	1014540	1	TRANS
cg06500161	21	ABCG1;ABCG1;ABCG1;ABCG1;ABCG1;ABCG1	43656587	+	1.50165	0.230696	7.55521e-11	8325-37	ADH4	P08319	Alcohol dehydrogenase 4	99157792	99123657	4	TRANS
cg21566642	2	NA	233284661	-	-0.612445	0.0941057	7.61296e-11	4496-60	MMP12	P39900	Macrophage metalloelastase	102874982	102862736	11	TRANS
cg02427831	19	SIGLEC8	51961937	+	-1.50341	0.231026	7.63989e-11	4148-49	PAPPA	Q13219	Pappalysin-1	116153791	116402321	9	TRANS
cg00352785	1	PLXNA2	208210471	-	-1.57555	0.242165	7.71384e-11	9015-1	PRG3	Q9Y2Y8	Proteoglycan 3	57381150	57376769	11	TRANS
cg02224988	2	TTC27;TTC27	32947733	+	-1.13926	0.175124	7.74522e-11	9015-1	PRG3	Q9Y2Y8	Proteoglycan 3	57381150	57376769	11	TRANS
cg01335597	19	CSNK1G2	1944192	-	-1.00309	0.154216	7.79917e-11	4148-49	PAPPA	Q13219	Pappalysin-1	116153791	116402321	9	TRANS
cg12629001	9	RUSC2;RUSC2;RUSC2	35537849	-	-1.74771	0.268698	7.80107e-11	9015-1	PRG3	Q9Y2Y8	Proteoglycan 3	57381150	57376769	11	TRANS
cg21919729	8	CTSB;CTSB;CTSB;CTSB;CTSB	11719367	-	-0.874151	0.1344	7.81675e-11	9015-1	PRG3	Q9Y2Y8	Proteoglycan 3	57381150	57376769	11	TRANS
cg00054409	6	NA	31347802	+	-0.470726	0.0723746	7.82035e-11	15333-11	SDF2	Q99470	Stromal cell-derived factor 2	28662189	28648346	17	TRANS
cg23984390	16	PHKB;PHKB	47502300	-	-1.36026	0.209142	7.82058e-11	9015-1	PRG3	Q9Y2Y8	Proteoglycan 3	57381150	57376769	11	TRANS
cg17582777	1	EFNA3	155050100	-	-1.56914	0.241275	7.84688e-11	9015-1	PRG3	Q9Y2Y8	Proteoglycan 3	57381150	57376769	11	TRANS
cg08130307	1	NA	150510625	+	1.03594	0.159293	7.85335e-11	3366-51	ECM1	Q16610	Extracellular matrix protein 1	150508062	150513789	1	CIS
cg04217850	3	SLC25A26;SLC25A26;SLC25A26	66428294	+	-1.5216	0.233974	7.85723e-11	4148-49	PAPPA	Q13219	Pappalysin-1	116153791	116402321	9	TRANS
cg00683922	1	PFKFB2;PFKFB2	207242569	+	0.991294	0.152438	7.87575e-11	6408-2	INHBC	P55103	Inhibin beta C chain	57434784	57452062	12	TRANS
cg10046114	14	TTC7B	91272038	+	-1.54217	0.23716	7.89006e-11	4148-49	PAPPA	Q13219	Pappalysin-1	116153791	116402321	9	TRANS
cg15929700	2	INPP4A;INPP4A;INPP4A;INPP4A	99193996	-	-1.74753	0.268743	7.89496e-11	4148-49	PAPPA	Q13219	Pappalysin-1	116153791	116402321	9	TRANS
cg04321303	7	NA	44107504	+	-1.28552	0.197699	7.90293e-11	9015-1	PRG3	Q9Y2Y8	Proteoglycan 3	57381150	57376769	11	TRANS
cg20891917	7	IFRD1	112064031	+	-1.4956	0.230015	7.91632e-11	9015-1	PRG3	Q9Y2Y8	Proteoglycan 3	57381150	57376769	11	TRANS
cg12396412	4	ARHGAP10	148735567	+	-1.34062	0.206199	7.94629e-11	9015-1	PRG3	Q9Y2Y8	Proteoglycan 3	57381150	57376769	11	TRANS
cg26422453	13	EPSTI1;EPSTI1	43546394	-	-1.0405	0.160042	7.95676e-11	4148-49	PAPPA	Q13219	Pappalysin-1	116153791	116402321	9	TRANS
cg19420497	13	NA	49383063	-	-0.921801	0.141798	7.98886e-11	4148-49	PAPPA	Q13219	Pappalysin-1	116153791	116402321	9	TRANS
cg24028828	12	CS	56694932	+	-0.885922	0.136294	8.0275e-11	9015-1	PRG3	Q9Y2Y8	Proteoglycan 3	57381150	57376769	11	TRANS
cg12279125	8	NA	2129970	-	-0.962251	0.148059	8.08013e-11	4148-49	PAPPA	Q13219	Pappalysin-1	116153791	116402321	9	TRANS
cg19317226	10	NA	130726701	-	-0.282594	0.043483	8.08731e-11	9282-12	CRISP2	P16562	Cysteine-rich secretory protein 2	49713590	49692358	6	TRANS
cg06088069	14	JDP2;JDP2;JDP2	75895604	+	-1.83413	0.282228	8.09742e-11	3343-1	ACY1	Q03154	Aminoacylase-1	51983340	51989197	3	TRANS
cg05401712	11	MIR548L;MRE11A;MRE11A	94200622	+	-1.24179	0.191081	8.09869e-11	4148-49	PAPPA	Q13219	Pappalysin-1	116153791	116402321	9	TRANS
cg02978227	3	NA	98292027	-	-1.18099	0.18175	8.14726e-11	7813-6	ALPP	P05187	Alkaline phosphatase, placental type	232378724	232382889	2	TRANS
cg22419414	13	COG3	46093146	+	-0.89813	0.138239	8.19803e-11	9015-1	PRG3	Q9Y2Y8	Proteoglycan 3	57381150	57376769	11	TRANS
cg03449946	1	NFIA;NFIA;NFIA;NFIA	61586195	-	-0.950426	0.146301	8.22685e-11	9015-1	PRG3	Q9Y2Y8	Proteoglycan 3	57381150	57376769	11	TRANS
cg00713465	1	TMEM63A	226064226	+	-1.50971	0.232396	8.23369e-11	15503-20	LEFTY2	O00292	Left-right determination factor 2	225941383	225936598	1	CIS
cg16177693	1	NR0B2	27240669	-	-1.49722	0.230489	8.25699e-11	9015-1	PRG3	Q9Y2Y8	Proteoglycan 3	57381150	57376769	11	TRANS
cg02218381	12	SLC11A2;SLC11A2;SLC11A2;SLC11A2;SLC11A2;SLC11A2;SLC11A2;SLC11A2;SLC11A2	51403059	-	0.987844	0.152084	8.28241e-11	9545-156	GZMK	P49863	Granzyme K	55024256	55034570	5	TRANS
cg11024682	17	SREBF1;SREBF1	17730094	-	1.58259	0.243671	8.31592e-11	6408-2	INHBC	P55103	Inhibin beta C chain	57434784	57452062	12	TRANS
cg23632178	1	CLSTN1;CLSTN1;CLSTN1	9865398	-	-1.00703	0.155089	8.40321e-11	9015-1	PRG3	Q9Y2Y8	Proteoglycan 3	57381150	57376769	11	TRANS
cg08816893	5	NA	95161490	-	-1.78116	0.274317	8.41046e-11	9015-1	PRG3	Q9Y2Y8	Proteoglycan 3	57381150	57376769	11	TRANS
cg08122652	3	PARP9;PARP9;DTX3L;PARP9;PARP9;PARP9;PARP9	122281939	-	-0.885892	0.136438	8.41317e-11	13642-90	IFIT3	O14879	Interferon-induced protein with tetratricopeptide repeats 3	89327307	89377473	10	TRANS
cg01295798	14	LINC01146	88502505	+	-1.24023	0.19102	8.4326e-11	4148-49	PAPPA	Q13219	Pappalysin-1	116153791	116402321	9	TRANS
cg22955899	14	DLGAP5;DLGAP5	55617843	-	0.141851	0.021848	8.43579e-11	3066-12	LGALS3	P17931	Galectin-3	55124110	55145423	14	CIS
cg18368116	14	NA	21436271	+	-1.13008	0.174073	8.47271e-11	9015-1	PRG3	Q9Y2Y8	Proteoglycan 3	57381150	57376769	11	TRANS
cg00851912	4	NA	122715838	+	-1.18298	0.182227	8.483e-11	4148-49	PAPPA	Q13219	Pappalysin-1	116153791	116402321	9	TRANS
cg09629510	19	BSG;BSG;BSG;BSG	574762	-	-1.11296	0.171445	8.49141e-11	9015-1	PRG3	Q9Y2Y8	Proteoglycan 3	57381150	57376769	11	TRANS
cg15158069	11	GRAMD1B;GRAMD1B	123429280	+	-1.50136	0.231311	8.54738e-11	4148-49	PAPPA	Q13219	Pappalysin-1	116153791	116402321	9	TRANS
cg25297070	1	FAM212B;LOC101928718	112291674	+	-1.37451	0.211769	8.54996e-11	4148-49	PAPPA	Q13219	Pappalysin-1	116153791	116402321	9	TRANS
cg27005749	8	EIF2C2;EIF2C2	141608646	+	0.619946	0.0955152	8.55259e-11	9545-156	GZMK	P49863	Granzyme K	55024256	55034570	5	TRANS
cg20037145	11	ST3GAL4;ST3GAL4;ST3GAL4;ST3GAL4	126279702	+	-2.2141	0.341153	8.58043e-11	4148-49	PAPPA	Q13219	Pappalysin-1	116153791	116402321	9	TRANS
cg00573504	5	NA	1123809	-	-1.1066	0.170558	8.69107e-11	9015-1	PRG3	Q9Y2Y8	Proteoglycan 3	57381150	57376769	11	TRANS
cg17844602	18	SLMO1;SLMO1	12411141	+	-0.914836	0.141002	8.69293e-11	4148-49	PAPPA	Q13219	Pappalysin-1	116153791	116402321	9	TRANS
cg26417310	10	CACUL1	120492634	-	-1.41246	0.217705	8.70093e-11	9015-1	PRG3	Q9Y2Y8	Proteoglycan 3	57381150	57376769	11	TRANS
cg21239317	7	CCDC126	23640510	+	-1.45616	0.224454	8.72276e-11	9015-1	PRG3	Q9Y2Y8	Proteoglycan 3	57381150	57376769	11	TRANS
cg22247664	1	GSTM4;GSTM4;GSTM4	110199126	+	-0.683805	0.105416	8.77062e-11	9748-31	GSTM3	P21266	Glutathione S-transferase Mu 3	109741038	109733932	1	CIS
cg21619464	12	NA	291831	-	-1.92868	0.297328	8.77242e-11	9545-156	GZMK	P49863	Granzyme K	55024256	55034570	5	TRANS
cg06690548	4	SLC7A11	139162808	-	-0.639851	0.0986431	8.78378e-11	15633-6	RBP4	P02753	Retinol-binding protein 4	93601744	93591687	10	TRANS
cg03738384	16	COTL1	84628969	-	-0.791921	0.122093	8.8038e-11	4148-49	PAPPA	Q13219	Pappalysin-1	116153791	116402321	9	TRANS
cg07616471	3	CCR5;CCR5	46413711	+	-1.26695	0.195439	9.01643e-11	9545-156	GZMK	P49863	Granzyme K	55024256	55034570	5	TRANS
cg08678044	19	CLEC11A	51226849	-	-0.73262	0.113024	9.05118e-11	4500-50	CLEC11A	Q9Y240	C-type lectin domain family 11 member A	50723364	50725708	19	CIS
cg25181490	7	C7orf59	99747129	+	-0.489956	0.0755942	9.08792e-11	10816-150	PILRA	Q9UKJ1	Paired immunoglobulin-like type 2 receptor alpha	100367530	100400096	7	CIS
cg16496477	2	LOC101060091	114606877	+	-1.22077	0.188359	9.10763e-11	3440-7	GZMA	P12544	Granzyme A	55102646	55110252	5	TRANS
cg13774539	2	LOC100189589	74612706	-	-1.68432	0.259885	9.11066e-11	9015-1	PRG3	Q9Y2Y8	Proteoglycan 3	57381150	57376769	11	TRANS
cg11392833	19	URI1;URI1;URI1	30432108	+	-1.0762	0.166061	9.12586e-11	9015-1	PRG3	Q9Y2Y8	Proteoglycan 3	57381150	57376769	11	TRANS
cg12672949	7	AHCYL2;AHCYL2;AHCYL2;AHCYL2	129014861	+	-1.17012	0.180566	9.1559e-11	4148-49	PAPPA	Q13219	Pappalysin-1	116153791	116402321	9	TRANS
cg03606098	1	NADK	1690840	+	-1.28496	0.198291	9.1615e-11	4148-49	PAPPA	Q13219	Pappalysin-1	116153791	116402321	9	TRANS
cg21918969	1	RCC2;RCC2	17751520	+	-1.81563	0.280211	9.20196e-11	4148-49	PAPPA	Q13219	Pappalysin-1	116153791	116402321	9	TRANS
cg14806867	13	DNAJC3	96329355	+	0.876139	0.13522	9.21049e-11	16828-8	COL6A1	P12109	Collagen alpha-1(VI) chain	45981770	46005050	21	TRANS
cg13609457	4	NA	120235615	+	0.854985	0.131968	9.2487e-11	15385-116	FABP2	P12104	Fatty acid-binding protein, intestinal	119322138	119317250	4	CIS
cg06690548	4	SLC7A11	139162808	-	-0.638254	0.0985387	9.34467e-11	6629-3	DEFB1	P60022	Beta-defensin 1	6877936	6870569	8	TRANS
cg16401672	5	CAST;CAST;CAST;CAST;CAST;CAST	96079350	-	1.25198	0.193308	9.38046e-11	4964-67	ERAP1	Q9NZ08	Endoplasmic reticulum aminopeptidase 1	96808100	96760810	5	CIS
cg04763288	1	PLD5;PLD5;PLD5	242351909	+	-0.941537	0.145387	9.41511e-11	4148-49	PAPPA	Q13219	Pappalysin-1	116153791	116402321	9	TRANS
cg15482717	11	FADD	70053254	+	-1.82426	0.281817	9.59475e-11	9015-1	PRG3	Q9Y2Y8	Proteoglycan 3	57381150	57376769	11	TRANS
cg08945642	5	CCDC127	205863	+	-1.29341	0.19983	9.63648e-11	9015-1	PRG3	Q9Y2Y8	Proteoglycan 3	57381150	57376769	11	TRANS
cg03443439	8	SLC39A4	145643553	+	-1.3937	0.215329	9.64262e-11	4148-49	PAPPA	Q13219	Pappalysin-1	116153791	116402321	9	TRANS
cg11252555	19	RPL13AP5;SNORD35A;SNORD33;SNORD34;RPL13A	49993865	-	-0.779755	0.12048	9.66566e-11	9545-156	GZMK	P49863	Granzyme K	55024256	55034570	5	TRANS
cg20468314	7	ZKSCAN5;ZKSCAN5	99101200	-	-1.3286	0.205288	9.67974e-11	4148-49	PAPPA	Q13219	Pappalysin-1	116153791	116402321	9	TRANS
cg06500161	21	ABCG1;ABCG1;ABCG1;ABCG1;ABCG1;ABCG1	43656587	+	1.50154	0.232019	9.69473e-11	3079-62	RARRES2	Q99969	Retinoic acid receptor responder protein 2	150341662	150338317	7	TRANS
cg00959259	3	PARP9;PARP9;DTX3L;PARP9;PARP9;PARP9;PARP9	122281975	+	-0.708955	0.109552	9.70939e-11	9950-229	LAG3	P18627	Lymphocyte activation gene 3 protein	6772512	6778455	12	TRANS
cg16133195	10	DLG5	79647542	-	-1.73497	0.268123	9.74987e-11	9015-1	PRG3	Q9Y2Y8	Proteoglycan 3	57381150	57376769	11	TRANS
cg01808470	10	NET1;NET1;NET1	5487127	-	-1.66639	0.257573	9.82706e-11	9015-1	PRG3	Q9Y2Y8	Proteoglycan 3	57381150	57376769	11	TRANS
cg06004232	16	NA	11387193	+	-1.94156	0.300112	9.83685e-11	9015-1	PRG3	Q9Y2Y8	Proteoglycan 3	57381150	57376769	11	TRANS
cg06943912	19	SLC44A2	10715612	+	0.849885	0.131409	9.96648e-11	3440-7	GZMA	P12544	Granzyme A	55102646	55110252	5	TRANS
cg04222851	9	DENND1A;DENND1A	126520021	+	-0.957132	0.148	9.98918e-11	4148-49	PAPPA	Q13219	Pappalysin-1	116153791	116402321	9	TRANS
cg18422094	9	NA	93926097	-	-1.43316	0.22165	1.00709e-10	4148-49	PAPPA	Q13219	Pappalysin-1	116153791	116402321	9	TRANS
cg22845023	12	NA	6372336	-	-1.90367	0.294426	1.00832e-10	4148-49	PAPPA	Q13219	Pappalysin-1	116153791	116402321	9	TRANS
cg16107105	7	KCNH2;KCNH2;KCNH2	150646704	+	-1.37957	0.213392	1.01332e-10	4148-49	PAPPA	Q13219	Pappalysin-1	116153791	116402321	9	TRANS
cg00742276	3	DAG1;DAG1;DAG1;DAG1;DAG1;DAG1;DAG1;DAG1;DAG1;DAG1;DAG1;DAG1;DAG1	49522836	+	-1.94604	0.301026	1.01498e-10	9015-1	PRG3	Q9Y2Y8	Proteoglycan 3	57381150	57376769	11	TRANS
cg16118023	17	PMP22;PMP22;PMP22;PMP22;PMP22;PMP22;PMP22	15136970	+	-1.21714	0.188302	1.02125e-10	4148-49	PAPPA	Q13219	Pappalysin-1	116153791	116402321	9	TRANS
cg17349289	6	PNPLA1;PNPLA1;PNPLA1	36237828	-	-1.56835	0.242669	1.02708e-10	9015-1	PRG3	Q9Y2Y8	Proteoglycan 3	57381150	57376769	11	TRANS
cg19859270	3	GPR15	98251294	-	-1.09365	0.169222	1.02762e-10	7813-6	ALPP	P05187	Alkaline phosphatase, placental type	232378724	232382889	2	TRANS
cg06648780	3	ALCAM	105133817	+	-1.16263	0.179902	1.02944e-10	4148-49	PAPPA	Q13219	Pappalysin-1	116153791	116402321	9	TRANS
cg06633463	11	NA	123616411	+	-1.09295	0.169136	1.03368e-10	4148-49	PAPPA	Q13219	Pappalysin-1	116153791	116402321	9	TRANS
cg11294350	12	CHPT1	102090246	+	-0.118267	0.0183024	1.03462e-10	9394-19	CPQ	Q9Y646	Carboxypeptidase Q	96645242	97149654	8	TRANS
cg10611310	10	NDST2	75569127	-	-1.93256	0.299081	1.03562e-10	9015-1	PRG3	Q9Y2Y8	Proteoglycan 3	57381150	57376769	11	TRANS
cg15659943	9	ABCA1	107631656	+	1.8111	0.28033	1.0428e-10	3343-1	ACY1	Q03154	Aminoacylase-1	51983340	51989197	3	TRANS
cg16133195	10	DLG5	79647542	-	-1.72777	0.267434	1.04324e-10	4148-49	PAPPA	Q13219	Pappalysin-1	116153791	116402321	9	TRANS
cg06135068	16	NA	31034016	+	-1.27846	0.197906	1.04744e-10	15326-64	GBP1	P32455	Guanylate-binding protein 1	89065360	89051882	1	TRANS
cg07352016	18	FECH;FECH	55250568	+	-1.29505	0.200496	1.05228e-10	9015-1	PRG3	Q9Y2Y8	Proteoglycan 3	57381150	57376769	11	TRANS
cg01642733	8	PCM1	17780317	+	-0.365908	0.0566487	1.05232e-10	5581-28	FGL1	Q08830	Fibrinogen-like protein 1	17910365	17864380	8	CIS
cg23933289	1	FAM20B	178998656	+	-1.27531	0.197445	1.05369e-10	9015-1	PRG3	Q9Y2Y8	Proteoglycan 3	57381150	57376769	11	TRANS
cg22313821	15	GATM	45669270	-	-0.611368	0.0947112	1.08168e-10	18188-12	GATM	P50440	Glycine amidinotransferase, mitochondrial	45402327	45361124	15	CIS
cg12229979	19	MYO9B;MYO9B	17190259	-	-1.35583	0.210052	1.08414e-10	9015-1	PRG3	Q9Y2Y8	Proteoglycan 3	57381150	57376769	11	TRANS
cg25799589	4	ZNF827	146800380	-	-1.06884	0.165608	1.08922e-10	9015-1	PRG3	Q9Y2Y8	Proteoglycan 3	57381150	57376769	11	TRANS
cg25213590	20	NA	31443082	+	-1.37313	0.212779	1.09438e-10	9015-1	PRG3	Q9Y2Y8	Proteoglycan 3	57381150	57376769	11	TRANS
cg06690548	4	SLC7A11	139162808	-	-0.635513	0.0984847	1.09723e-10	9829-91	SULT2A1	Q06520	Bile salt sulfotransferase	47886315	47870467	19	TRANS
cg21930227	1	CLCC1;CLCC1	109504047	-	-0.947113	0.146775	1.09796e-10	3440-7	GZMA	P12544	Granzyme A	55102646	55110252	5	TRANS
cg12249517	5	NA	35817176	-	-1.62001	0.25106	1.09897e-10	9015-1	PRG3	Q9Y2Y8	Proteoglycan 3	57381150	57376769	11	TRANS
cg17941143	3	NA	53513310	+	-1.43627	0.222593	1.10054e-10	9015-1	PRG3	Q9Y2Y8	Proteoglycan 3	57381150	57376769	11	TRANS
cg12285709	14	ANKRD9	102975664	-	-0.530387	0.0822023	1.10221e-10	5229-90	IMPDH1	P20839	Inosine-5'-monophosphate dehydrogenase 1	128410252	128392277	7	TRANS
cg25894160	20	C20orf3	24974513	+	0.939711	0.145668	1.11079e-10	3302-58	CST7	O76096	Cystatin-F	24949269	24959928	20	CIS
cg11915963	15	ARNT2	80783133	+	-1.7225	0.267016	1.11165e-10	9015-1	PRG3	Q9Y2Y8	Proteoglycan 3	57381150	57376769	11	TRANS
cg15584755	17	RNF157	74157538	-	-1.32522	0.205433	1.11234e-10	9015-1	PRG3	Q9Y2Y8	Proteoglycan 3	57381150	57376769	11	TRANS
cg04721651	3	MGLL;MGLL;MGLL	127543047	-	-1.59166	0.246743	1.11359e-10	9015-1	PRG3	Q9Y2Y8	Proteoglycan 3	57381150	57376769	11	TRANS
cg03475216	8	NA	21670183	-	-1.52153	0.23588	1.11524e-10	4148-49	PAPPA	Q13219	Pappalysin-1	116153791	116402321	9	TRANS
cg14260098	2	STON1-GTF2A1L;STON1-GTF2A1L;STON1-GTF2A1L	48835019	+	-1.58298	0.245441	1.12184e-10	9015-1	PRG3	Q9Y2Y8	Proteoglycan 3	57381150	57376769	11	TRANS
cg05219423	10	CUGBP2;CUGBP2;CUGBP2;CUGBP2	11291279	+	-1.22619	0.190136	1.12571e-10	4148-49	PAPPA	Q13219	Pappalysin-1	116153791	116402321	9	TRANS
cg26789365	10	NA	133743048	-	-1.3289	0.206066	1.12663e-10	4148-49	PAPPA	Q13219	Pappalysin-1	116153791	116402321	9	TRANS
cg15515095	1	HS2ST1;HS2ST1	87563710	+	-0.956307	0.148298	1.12914e-10	9015-1	PRG3	Q9Y2Y8	Proteoglycan 3	57381150	57376769	11	TRANS
cg14867455	4	NA	120235659	+	0.795197	0.123318	1.13081e-10	15385-116	FABP2	P12104	Fatty acid-binding protein, intestinal	119322138	119317250	4	CIS
cg20282237	21	ITSN1	35216659	+	-1.64293	0.254812	1.13629e-10	4148-49	PAPPA	Q13219	Pappalysin-1	116153791	116402321	9	TRANS
cg25667337	2	NA	96812944	-	-1.97514	0.306354	1.13887e-10	9015-1	PRG3	Q9Y2Y8	Proteoglycan 3	57381150	57376769	11	TRANS
cg13698578	14	PRKCH	61982803	-	-1.23744	0.191947	1.14261e-10	4148-49	PAPPA	Q13219	Pappalysin-1	116153791	116402321	9	TRANS
cg17041511	17	NA	61509620	-	-1.22766	0.190438	1.14467e-10	9015-1	PRG3	Q9Y2Y8	Proteoglycan 3	57381150	57376769	11	TRANS
cg00984985	19	BCKDHA;BCKDHA;BCKDHA;BCKDHA	41920066	+	2.33653	0.362457	1.14571e-10	9297-12	B3GNT8	Q7Z7M8	UDP-GlcNAc:betaGal beta-1,3-N-acetylglucosaminyltransferase 8	41428730	41425359	19	CIS
cg16020490	20	TOX2;TOX2;TOX2	42543433	+	-0.505405	0.0784033	1.14673e-10	8794-13	DPEP1	P16444	Dipeptidase 1	89613308	89638456	16	TRANS
cg19136299	9	NA	107914154	-	-1.24556	0.193267	1.1576e-10	9545-156	GZMK	P49863	Granzyme K	55024256	55034570	5	TRANS
cg07718085	5	NA	138875768	-	-1.42577	0.221234	1.15896e-10	4148-49	PAPPA	Q13219	Pappalysin-1	116153791	116402321	9	TRANS
cg24566538	13	RCBTB2;RCBTB2;RCBTB2;RCBTB2	49108627	+	-0.801708	0.124432	1.17164e-10	9015-1	PRG3	Q9Y2Y8	Proteoglycan 3	57381150	57376769	11	TRANS
cg04863968	6	CLPS	35762844	-	-1.47181	0.228447	1.17407e-10	5749-53	CLPS	P04118	Colipase	35797344	35794982	6	CIS
cg09354263	17	RECQL5;LOC643008;LOC643008	73631460	+	-1.65662	0.257146	1.17638e-10	4148-49	PAPPA	Q13219	Pappalysin-1	116153791	116402321	9	TRANS
cg16972830	3	NISCH;NISCH;NISCH;NISCH;NISCH;NISCH	52492680	+	-1.47082	0.228332	1.18239e-10	9015-1	PRG3	Q9Y2Y8	Proteoglycan 3	57381150	57376769	11	TRANS
cg20045696	14	AHSA1	77926864	+	0.999344	0.155147	1.18474e-10	16872-248	GSTZ1	O43708	Maleylacetoacetate isomerase	77320996	77331597	14	CIS
cg07827820	1	NA	120821493	-	-1.30047	0.201899	1.18539e-10	4148-49	PAPPA	Q13219	Pappalysin-1	116153791	116402321	9	TRANS
cg15298179	17	PELP1;PELP1	4602777	+	-0.825504	0.12817	1.18924e-10	9015-1	PRG3	Q9Y2Y8	Proteoglycan 3	57381150	57376769	11	TRANS
cg20938555	17	GEMIN4	653608	+	-1.29185	0.200592	1.19307e-10	9015-1	PRG3	Q9Y2Y8	Proteoglycan 3	57381150	57376769	11	TRANS
cg27126090	2	IL18RAP	103055973	+	0.823761	0.127917	1.1964e-10	14079-14	IL18R1	Q13478	Interleukin-18 receptor 1	102311529	102398777	2	CIS
cg26457013	19	TMEM86B;TMEM86B	55740188	+	-1.47205	0.228593	1.1976e-10	4148-49	PAPPA	Q13219	Pappalysin-1	116153791	116402321	9	TRANS
cg24661624	11	CD151;CD151;CD151;CD151	837514	-	-1.26952	0.197151	1.20013e-10	9015-1	PRG3	Q9Y2Y8	Proteoglycan 3	57381150	57376769	11	TRANS
cg26033504	1	CSRP1;CSRP1	201458737	-	-1.51174	0.234773	1.20155e-10	9015-1	PRG3	Q9Y2Y8	Proteoglycan 3	57381150	57376769	11	TRANS
cg02297838	13	MIR19A;MIR17HG;MIR92A1;MIR17HG;MIR20A;MIR17;MIR19B1;MIR18A	92002454	+	-1.09062	0.16938	1.20374e-10	3440-7	GZMA	P12544	Granzyme A	55102646	55110252	5	TRANS
cg25493477	2	RNF103-CHMP3	86830411	-	-1.23002	0.191045	1.20768e-10	9015-1	PRG3	Q9Y2Y8	Proteoglycan 3	57381150	57376769	11	TRANS
cg17860705	2	NA	101814256	+	-1.31573	0.204382	1.21375e-10	4148-49	PAPPA	Q13219	Pappalysin-1	116153791	116402321	9	TRANS
cg03653158	17	GRB2;GRB2	73331630	+	-1.18937	0.184795	1.22536e-10	4148-49	PAPPA	Q13219	Pappalysin-1	116153791	116402321	9	TRANS
cg26787239	5	IL4;IL4	132008525	+	-1.44268	0.224165	1.22824e-10	4148-49	PAPPA	Q13219	Pappalysin-1	116153791	116402321	9	TRANS
cg10523679	1	ACADM;ACADM	76189770	-	0.207204	0.0321999	1.23538e-10	17333-20	ACADM	P11310	Medium-chain specific acyl-CoA dehydrogenase, mitochondrial	75724431	75787575	1	CIS
cg13827101	10	MYOF;MYOF	95200513	-	-1.35679	0.210927	1.25502e-10	4148-49	PAPPA	Q13219	Pappalysin-1	116153791	116402321	9	TRANS
cg00683922	1	PFKFB2;PFKFB2	207242569	+	0.976605	0.151828	1.25678e-10	18901-26	HSPA1B	P0DMV9	Heat shock 70 kDa protein 1B	31809921	31897281	6	TRANS
cg08899667	6	VARS	31761055	-	-1.3395	0.208274	1.26394e-10	4990-87	GP1BA	P07359	Platelet glycoprotein Ib alpha chain	4932277	4935023	17	TRANS
cg14546144	12	ITPR2	26849677	+	-0.929531	0.144532	1.26497e-10	9015-1	PRG3	Q9Y2Y8	Proteoglycan 3	57381150	57376769	11	TRANS
cg03067296	17	LOC100996291	76274577	-	-1.06397	0.165437	1.26553e-10	4337-49	CRP	P02741	C-reactive protein	159714589	159712289	1	TRANS
cg21932513	1	RCC2;RCC2	17751974	-	-1.34504	0.209143	1.26618e-10	9015-1	PRG3	Q9Y2Y8	Proteoglycan 3	57381150	57376769	11	TRANS
cg26352718	7	NA	36024391	+	-1.37662	0.21407	1.27023e-10	4148-49	PAPPA	Q13219	Pappalysin-1	116153791	116402321	9	TRANS
cg16953142	5	CYSTM1	139597203	-	-1.00544	0.156365	1.27546e-10	9015-1	PRG3	Q9Y2Y8	Proteoglycan 3	57381150	57376769	11	TRANS
cg10549986	2	RSAD2	7018153	+	-0.771402	0.119972	1.27714e-10	17460-51	MX1	P20591	Interferon-induced GTP-binding protein Mx1	41420020	41470071	21	TRANS
cg01181301	22	NA	22098620	-	-0.845788	0.131572	1.2902e-10	9015-1	PRG3	Q9Y2Y8	Proteoglycan 3	57381150	57376769	11	TRANS
cg16013680	11	P4HA3;P4HA3;P4HA3	73989529	+	1.05505	0.164137	1.29433e-10	9199-6	UBE2G2	P60604	Ubiquitin-conjugating enzyme E2 G2	44801826	44768580	21	TRANS
cg19497572	19	TMEM91;TMEM91;TMEM91;TMEM91;TMEM91;TMEM91	41882098	+	0.965921	0.150276	1.2958e-10	9297-12	B3GNT8	Q7Z7M8	UDP-GlcNAc:betaGal beta-1,3-N-acetylglucosaminyltransferase 8	41428730	41425359	19	CIS
cg12773397	14	CCDC85C	100066736	+	-1.24883	0.194317	1.30361e-10	4148-49	PAPPA	Q13219	Pappalysin-1	116153791	116402321	9	TRANS
cg08818207	6	TAP1	32820355	-	-1.23746	0.192604	1.31944e-10	9950-229	LAG3	P18627	Lymphocyte activation gene 3 protein	6772512	6778455	12	TRANS
cg24698785	6	NHSL1	138825543	+	-1.73523	0.270088	1.32158e-10	9015-1	PRG3	Q9Y2Y8	Proteoglycan 3	57381150	57376769	11	TRANS
cg11024682	17	SREBF1;SREBF1	17730094	-	1.56723	0.243946	1.32305e-10	2948-58	GHR	P10912	Growth hormone receptor	42423439	42721878	5	TRANS
cg18906596	17	ANKFY1;ANKFY1	4151473	-	-1.8162	0.282713	1.32585e-10	4148-49	PAPPA	Q13219	Pappalysin-1	116153791	116402321	9	TRANS
cg08686191	1	EIF4G3;EIF4G3;EIF4G3;EIF4G3	21310327	+	-0.920617	0.14331	1.32796e-10	4148-49	PAPPA	Q13219	Pappalysin-1	116153791	116402321	9	TRANS
cg00589311	8	NSMCE2	126347964	+	-1.39679	0.217442	1.3295e-10	4148-49	PAPPA	Q13219	Pappalysin-1	116153791	116402321	9	TRANS
cg05261121	16	EARS2;EARS2;EARS2	23563601	+	-1.26284	0.196595	1.33106e-10	4148-49	PAPPA	Q13219	Pappalysin-1	116153791	116402321	9	TRANS
cg00683922	1	PFKFB2;PFKFB2	207242569	+	0.978866	0.152409	1.33957e-10	15594-47	HTRA1	Q92743	Serine protease HTRA1	122458551	122514907	10	TRANS
cg16107105	7	KCNH2;KCNH2;KCNH2	150646704	+	-1.37814	0.214618	1.3507e-10	9015-1	PRG3	Q9Y2Y8	Proteoglycan 3	57381150	57376769	11	TRANS
cg06002804	7	NRCAM;NRCAM	108055705	-	-0.985426	0.153463	1.35146e-10	9015-1	PRG3	Q9Y2Y8	Proteoglycan 3	57381150	57376769	11	TRANS
cg22304262	19	SLC1A5;SLC1A5;SLC1A5	47287778	+	-1.00777	0.156962	1.35819e-10	18342-2	PSAT1	Q9Y617	Phosphoserine aminotransferase	78297125	78330093	9	TRANS
cg19752768	11	SWAP70;SWAP70	9773938	+	-1.25311	0.195186	1.36196e-10	9015-1	PRG3	Q9Y2Y8	Proteoglycan 3	57381150	57376769	11	TRANS
cg14688905	12	SLC11A2	51403056	-	1.00612	0.156744	1.37316e-10	9545-156	GZMK	P49863	Granzyme K	55024256	55034570	5	TRANS
cg25039814	3	EEFSEC	128056012	-	-1.11324	0.17345	1.37843e-10	9015-1	PRG3	Q9Y2Y8	Proteoglycan 3	57381150	57376769	11	TRANS
cg03671391	3	LINC00870	72207367	+	-1.64796	0.256787	1.38424e-10	9015-1	PRG3	Q9Y2Y8	Proteoglycan 3	57381150	57376769	11	TRANS
cg23339014	14	PRKCH	62000491	+	-1.72762	0.269216	1.38781e-10	9015-1	PRG3	Q9Y2Y8	Proteoglycan 3	57381150	57376769	11	TRANS
cg14350764	20	NA	31443258	+	-1.61502	0.251676	1.38935e-10	9015-1	PRG3	Q9Y2Y8	Proteoglycan 3	57381150	57376769	11	TRANS
cg02038126	11	EML3;EML3;EML3;EML3;EML3;EML3	62371432	+	-1.23067	0.19179	1.39223e-10	9015-1	PRG3	Q9Y2Y8	Proteoglycan 3	57381150	57376769	11	CIS
cg27151561	6	MDGA1	37667101	+	0.956297	0.149032	1.39256e-10	16900-29	MDGA1	Q8NFP4	MAM domain-containing glycosylphosphatidylinositol anchor protein 1	37699306	37630679	6	CIS
cg08034967	7	KCNH2;KCNH2	150658963	-	-1.26108	0.196537	1.39408e-10	4148-49	PAPPA	Q13219	Pappalysin-1	116153791	116402321	9	TRANS
cg19752768	11	SWAP70;SWAP70	9773938	+	-1.24601	0.194201	1.39812e-10	4148-49	PAPPA	Q13219	Pappalysin-1	116153791	116402321	9	TRANS
cg21566642	2	NA	233284661	-	-0.604881	0.0942795	1.40064e-10	19377-14	OLFM2	O95897	Noelin-2	9936515	9853718	19	TRANS
cg16634936	10	PARD3;PARD3;PARD3;PARD3;PARD3;PARD3;PARD3;PARD3;PARD3;PARD3;PARD3	35033892	+	-0.584138	0.0910505	1.40325e-10	3803-10	CST5	P28325	Cystatin-D	23879748	23875934	20	TRANS
cg19412675	5	SNX24	122181750	+	1.12286	0.175036	1.40772e-10	19392-6	DDAH1	O94760	N(G),N(G)-dimethylarginine dimethylaminohydrolase 1	85578363	85318481	1	TRANS
cg16272981	5	LPCAT1	1489889	-	-0.55501	0.0865195	1.40955e-10	9545-156	GZMK	P49863	Granzyme K	55024256	55034570	5	TRANS
cg21998542	10	NRP1;NRP1;NRP1;NRP1;NRP1;NRP1	33605101	+	-1.03621	0.161556	1.41817e-10	18185-118	ALDOB	P05062	Fructose-bisphosphate aldolase B	101449664	101420560	9	TRANS
cg03512256	6	RPS6KA2	167135251	-	-1.18213	0.184314	1.42065e-10	9015-1	PRG3	Q9Y2Y8	Proteoglycan 3	57381150	57376769	11	TRANS
cg11129420	15	LINC01585;CRTC3-AS1	91203011	+	-1.56753	0.244421	1.42458e-10	9015-1	PRG3	Q9Y2Y8	Proteoglycan 3	57381150	57376769	11	TRANS
cg00766820	11	AMBRA1;AMBRA1;AMBRA1;AMBRA1	46579500	+	-1.064	0.16591	1.42595e-10	9015-1	PRG3	Q9Y2Y8	Proteoglycan 3	57381150	57376769	11	TRANS
cg05575921	5	AHRR	373378	+	-0.373121	0.0581846	1.42954e-10	9266-1	TREM1	Q9NP99	Triggering receptor expressed on myeloid cells 1	41286682	41267926	6	TRANS
cg16458417	5	GAPT;GAPT;GAPT;GAPT	57786008	-	-1.20403	0.187763	1.43143e-10	4148-49	PAPPA	Q13219	Pappalysin-1	116153791	116402321	9	TRANS
cg14397394	16	LOC100131303	68050170	-	-1.55519	0.242541	1.43554e-10	9015-1	PRG3	Q9Y2Y8	Proteoglycan 3	57381150	57376769	11	TRANS
cg14622604	15	NA	92078200	-	-1.13852	0.177585	1.44442e-10	9015-1	PRG3	Q9Y2Y8	Proteoglycan 3	57381150	57376769	11	TRANS
cg24143196	19	TECR	14644474	+	-1.22588	0.191212	1.445e-10	4148-49	PAPPA	Q13219	Pappalysin-1	116153791	116402321	9	TRANS
cg18736474	1	LRRC41;UQCRH;UQCRH;UQCRH	46770512	-	-1.45731	0.227317	1.44657e-10	9015-1	PRG3	Q9Y2Y8	Proteoglycan 3	57381150	57376769	11	TRANS
cg14546144	12	ITPR2	26849677	+	-0.921182	0.143691	1.44722e-10	4148-49	PAPPA	Q13219	Pappalysin-1	116153791	116402321	9	TRANS
cg09823859	13	SLITRK5	88328294	+	0.520106	0.0811364	1.45264e-10	4568-17	SLITRK5	O94991	SLIT and NTRK-like protein 5	87671371	87696272	13	CIS
cg05934594	1	NA	222086992	-	-1.59033	0.248098	1.45439e-10	9015-1	PRG3	Q9Y2Y8	Proteoglycan 3	57381150	57376769	11	TRANS
cg06755692	2	HNRNPLL;HNRNPLL	38812997	-	-1.26826	0.19786	1.45608e-10	9015-1	PRG3	Q9Y2Y8	Proteoglycan 3	57381150	57376769	11	TRANS
cg22312249	17	TMEM104	72779428	+	-1.48174	0.231172	1.45823e-10	4148-49	PAPPA	Q13219	Pappalysin-1	116153791	116402321	9	TRANS
cg24491618	7	KCNH2;KCNH2;KCNH2	150649807	-	-1.34604	0.210025	1.46525e-10	9015-1	PRG3	Q9Y2Y8	Proteoglycan 3	57381150	57376769	11	TRANS
cg19993461	2	LPIN1;LPIN1;LPIN1	11926291	-	-1.30028	0.20289	1.46652e-10	9015-1	PRG3	Q9Y2Y8	Proteoglycan 3	57381150	57376769	11	TRANS
cg12561552	1	NA	17448350	+	-1.29115	0.201469	1.46777e-10	9015-1	PRG3	Q9Y2Y8	Proteoglycan 3	57381150	57376769	11	TRANS
cg14391737	11	PRSS23;PRSS23;PRSS23;PRSS23;PRSS23;PRSS23;PRSS23	86513429	+	-0.543338	0.0847874	1.47213e-10	9191-8	TFF2	Q03403	Trefoil factor 2	42350997	42346357	21	TRANS
cg22235258	11	EHF	34675402	+	-1.07639	0.167971	1.47217e-10	9015-1	PRG3	Q9Y2Y8	Proteoglycan 3	57381150	57376769	11	TRANS
cg00683922	1	PFKFB2;PFKFB2	207242569	+	0.977512	0.152548	1.47524e-10	15513-108	PRSS8	Q16651	Prostasin	31135727	31131433	16	TRANS
cg13262909	6	PCMT1;PCMT1;PCMT1;PCMT1;PCMT1;PCMT1	150070030	+	0.62652	0.0977851	1.48302e-10	15472-16	LRP11	Q86VZ4	Low-density lipoprotein receptor-related protein 11	149864359	149818757	6	CIS
cg04578084	19	SH3GL1;SH3GL1;SH3GL1	4372234	+	-1.6425	0.25636	1.48409e-10	4148-49	PAPPA	Q13219	Pappalysin-1	116153791	116402321	9	TRANS
cg26502583	17	KLHL10;NT5C3L	39992600	-	-1.09821	0.171409	1.4844e-10	19135-5	NT5C3L	Q969T7	7-methylguanosine phosphate-specific 5'-nucleotidase	41836260	41825057	17	CIS
cg22062450	22	TTC38	46676933	+	-1.52735	0.23839	1.48478e-10	4148-49	PAPPA	Q13219	Pappalysin-1	116153791	116402321	9	TRANS
cg07873247	1	NA	201478714	-	-1.47933	0.23091	1.48885e-10	9015-1	PRG3	Q9Y2Y8	Proteoglycan 3	57381150	57376769	11	TRANS
cg15579574	11	MICAL2;MICAL2;MICAL2;MICAL2;MICAL2	12180609	-	-0.966609	0.150886	1.49189e-10	4148-49	PAPPA	Q13219	Pappalysin-1	116153791	116402321	9	TRANS
cg16693243	11	STIM1;STIM1;STIM1	4078812	-	-1.02577	0.16014	1.4989e-10	9015-1	PRG3	Q9Y2Y8	Proteoglycan 3	57381150	57376769	11	TRANS
cg17582777	1	EFNA3	155050100	-	-1.53683	0.239936	1.50195e-10	4148-49	PAPPA	Q13219	Pappalysin-1	116153791	116402321	9	TRANS
cg10587778	10	NA	70867510	+	-1.47449	0.230205	1.50261e-10	4148-49	PAPPA	Q13219	Pappalysin-1	116153791	116402321	9	TRANS
cg20702870	4	TADA2B	7054100	-	-1.48141	0.231291	1.50423e-10	9015-1	PRG3	Q9Y2Y8	Proteoglycan 3	57381150	57376769	11	TRANS
cg05387362	5	EXOC3;EXOC3	446245	+	-1.60085	0.249944	1.50529e-10	9015-1	PRG3	Q9Y2Y8	Proteoglycan 3	57381150	57376769	11	TRANS
cg10016435	10	LOC105376360	3784156	+	-1.17464	0.1834	1.50531e-10	3440-7	GZMA	P12544	Granzyme A	55102646	55110252	5	TRANS
cg18058230	3	TNIK;TNIK;TNIK;TNIK;TNIK;TNIK;TNIK;TNIK	171029779	-	0.884824	0.138155	1.50791e-10	9545-156	GZMK	P49863	Granzyme K	55024256	55034570	5	TRANS
cg21566642	2	NA	233284661	-	-0.603854	0.0942916	1.5125e-10	6715-63	ALPPL2	P10696	Alkaline phosphatase, germ cell type	232406844	232410714	2	CIS
cg24104815	4	NA	147053856	+	-1.22704	0.191657	1.53099e-10	3440-7	GZMA	P12544	Granzyme A	55102646	55110252	5	TRANS
cg00683922	1	PFKFB2;PFKFB2	207242569	+	0.976814	0.152576	1.53191e-10	13614-6	CREBBP	Q92793	CREB-binding protein	3880713	3725054	16	TRANS
cg02332678	11	OSBPL5;OSBPL5;OSBPL5	3170821	-	-1.33978	0.209318	1.54676e-10	9015-1	PRG3	Q9Y2Y8	Proteoglycan 3	57381150	57376769	11	TRANS
cg27243685	21	ABCG1;ABCG1;ABCG1;ABCG1;ABCG1;ABCG1	43642366	+	1.16583	0.182146	1.5485e-10	18342-2	PSAT1	Q9Y617	Phosphoserine aminotransferase	78297125	78330093	9	TRANS
cg15599902	4	DHX15;DHX15	24531377	-	-1.34555	0.210234	1.55131e-10	9015-1	PRG3	Q9Y2Y8	Proteoglycan 3	57381150	57376769	11	TRANS
cg25107791	6	CLPS	35764958	+	-1.42327	0.222388	1.55467e-10	5749-53	CLPS	P04118	Colipase	35797344	35794982	6	CIS
cg27218896	2	NA	183925348	+	-1.11286	0.173909	1.56285e-10	4148-49	PAPPA	Q13219	Pappalysin-1	116153791	116402321	9	TRANS
cg01641792	19	PDE4A;PDE4A;PDE4A;PDE4A	10572362	-	0.378142	0.0590942	1.56417e-10	18918-86	PDE4A	P27815	cAMP-specific 3',5'-cyclic phosphodiesterase 4A	10416773	10469630	19	CIS
cg24491618	7	KCNH2;KCNH2;KCNH2	150649807	-	-1.33897	0.209298	1.57995e-10	4148-49	PAPPA	Q13219	Pappalysin-1	116153791	116402321	9	TRANS
cg15787985	3	MAP6D1	183544049	-	-1.44039	0.225166	1.58435e-10	4148-49	PAPPA	Q13219	Pappalysin-1	116153791	116402321	9	TRANS
cg25250433	22	NA	51095200	-	-0.543633	0.0849835	1.58543e-10	13242-134	SHANK3	Q9BYB0	SH3 and multiple ankyrin repeat domains protein 3	50674415	50733298	22	CIS
cg01816454	9	LRRC8A;LRRC8A;LRRC8A	131649080	+	-1.59345	0.249148	1.59925e-10	4148-49	PAPPA	Q13219	Pappalysin-1	116153791	116402321	9	TRANS
cg15725881	11	PRG2;PRG2;PRG2;PRG2	57158784	+	-1.26218	0.197377	1.60766e-10	9015-1	PRG3	Q9Y2Y8	Proteoglycan 3	57381150	57376769	11	CIS
cg12249517	5	NA	35817176	-	-1.59837	0.24995	1.60797e-10	4148-49	PAPPA	Q13219	Pappalysin-1	116153791	116402321	9	TRANS
cg14480531	17	MSI2;MSI2	55700565	+	-1.26879	0.198427	1.6138e-10	9015-1	PRG3	Q9Y2Y8	Proteoglycan 3	57381150	57376769	11	TRANS
cg19758958	11	NA	62319222	+	-1.40537	0.219809	1.62022e-10	7206-20	FBP1	P09467	Fructose-1,6-bisphosphatase 1	94640249	94603133	9	TRANS
cg00959259	3	PARP9;PARP9;DTX3L;PARP9;PARP9;PARP9;PARP9	122281975	+	-0.702349	0.109858	1.62402e-10	3292-75	CD48	P09326	CD48 antigen	160711831	160678746	1	TRANS
cg05724080	2	SAG	234246583	-	-1.24341	0.194501	1.62879e-10	4148-49	PAPPA	Q13219	Pappalysin-1	116153791	116402321	9	TRANS
cg20417024	5	F2R	76028950	-	-1.42556	0.222997	1.62946e-10	9545-156	GZMK	P49863	Granzyme K	55024256	55034570	5	TRANS
cg00546403	7	LINC-PINT;LINC-PINT;LINC-PINT;LINC-PINT;LINC-PINT;LINC-PINT;LINC-PINT;LINC-PINT	130695732	-	0.975753	0.152637	1.63053e-10	6485-59	IGLL1	P15814	Immunoglobulin lambda-like polypeptide 1	23580302	23573125	22	TRANS
cg06088069	14	JDP2;JDP2;JDP2	75895604	+	-1.80407	0.282227	1.63443e-10	15633-6	RBP4	P02753	Retinol-binding protein 4	93601744	93591687	10	TRANS
cg21161138	5	AHRR	399360	-	-1.16338	0.182005	1.63727e-10	7813-6	ALPP	P05187	Alkaline phosphatase, placental type	232378724	232382889	2	TRANS
cg00042419	22	FBXO7;FBXO7;FBXO7	32879152	+	-1.68735	0.263979	1.63754e-10	9015-1	PRG3	Q9Y2Y8	Proteoglycan 3	57381150	57376769	11	TRANS
cg15592017	14	NA	101163185	-	-1.4875	0.232716	1.63842e-10	9015-1	PRG3	Q9Y2Y8	Proteoglycan 3	57381150	57376769	11	TRANS
cg10671836	12	NA	9039263	-	-1.0536	0.164874	1.65509e-10	9015-1	PRG3	Q9Y2Y8	Proteoglycan 3	57381150	57376769	11	TRANS
cg21092930	16	LOC100131303	68049958	+	-1.58671	0.2483	1.65563e-10	9015-1	PRG3	Q9Y2Y8	Proteoglycan 3	57381150	57376769	11	TRANS
cg06632402	4	NA	187054151	+	0.707387	0.110704	1.65975e-10	16918-198	TLR3	O15455	Toll-like receptor 3	186069155	186088073	4	CIS
cg21824343	17	WDR81;WDR81;WDR81;WDR81	1633714	+	-0.696519	0.109007	1.66245e-10	9015-1	PRG3	Q9Y2Y8	Proteoglycan 3	57381150	57376769	11	TRANS
cg04293770	5	NA	148330536	+	-1.22596	0.191886	1.66956e-10	9015-1	PRG3	Q9Y2Y8	Proteoglycan 3	57381150	57376769	11	TRANS
cg10653297	2	LOC285033	96905832	-	-1.40275	0.219561	1.67097e-10	9015-1	PRG3	Q9Y2Y8	Proteoglycan 3	57381150	57376769	11	TRANS
cg14136260	11	UCP3	73711382	-	-1.2655	0.19812	1.68542e-10	3440-7	GZMA	P12544	Granzyme A	55102646	55110252	5	TRANS
cg01330991	17	DNAH2	7648108	+	-1.39552	0.218518	1.69955e-10	4148-49	PAPPA	Q13219	Pappalysin-1	116153791	116402321	9	TRANS
cg17559282	19	NA	54810064	-	-1.00609	0.157573	1.71468e-10	6391-52	LILRA3	Q8N6C8	Leukocyte immunoglobulin-like receptor subfamily A member 3	54306726	54294043	19	CIS
cg22937753	12	RAD52	1022477	-	-1.02402	0.160393	1.72063e-10	4148-49	PAPPA	Q13219	Pappalysin-1	116153791	116402321	9	TRANS
cg01940273	2	NA	233284934	-	-0.868932	0.136114	1.72699e-10	10620-21	MSMB	P08118	Beta-microseminoprotein	46048180	46033307	10	TRANS
cg20625042	1	C1orf21	184432999	+	-1.74255	0.272979	1.7313e-10	4148-49	PAPPA	Q13219	Pappalysin-1	116153791	116402321	9	TRANS
cg06690548	4	SLC7A11	139162808	-	-0.62903	0.0985412	1.73173e-10	8325-37	ADH4	P08319	Alcohol dehydrogenase 4	99157792	99123657	4	TRANS
cg00569010	10	PYROXD2	100151610	+	-1.23861	0.194055	1.73913e-10	9015-1	PRG3	Q9Y2Y8	Proteoglycan 3	57381150	57376769	11	TRANS
cg20037229	3	LINC00877	72115746	+	-1.30488	0.204442	1.7409e-10	4148-49	PAPPA	Q13219	Pappalysin-1	116153791	116402321	9	TRANS
cg02258751	2	ARHGAP15	144487774	+	-0.913958	0.143197	1.74188e-10	9545-156	GZMK	P49863	Granzyme K	55024256	55034570	5	TRANS
cg10574570	12	NA	92860575	-	-1.34004	0.209958	1.74313e-10	9015-1	PRG3	Q9Y2Y8	Proteoglycan 3	57381150	57376769	11	TRANS
cg24872571	19	LTBP4;LTBP4;LTBP4	41129881	+	-1.61873	0.253631	1.74538e-10	4148-49	PAPPA	Q13219	Pappalysin-1	116153791	116402321	9	TRANS
cg06690548	4	SLC7A11	139162808	-	-0.628779	0.098525	1.7488e-10	11424-4	FAH	P16930	Fumarylacetoacetase	80152490	80186946	15	TRANS
cg07631532	2	HK2	75088933	-	-0.962627	0.150845	1.75285e-10	9015-1	PRG3	Q9Y2Y8	Proteoglycan 3	57381150	57376769	11	TRANS
cg07583563	14	CALM1	90867498	+	-1.85791	0.291156	1.7576e-10	9015-1	PRG3	Q9Y2Y8	Proteoglycan 3	57381150	57376769	11	TRANS
cg26235490	17	ABR;ABR	1047567	-	-1.71564	0.268937	1.77855e-10	9015-1	PRG3	Q9Y2Y8	Proteoglycan 3	57381150	57376769	11	TRANS
cg10636246	1	AIM2	159046973	+	-0.626278	0.0981742	1.77958e-10	4337-49	CRP	P02741	C-reactive protein	159714589	159712289	1	CIS
cg06690548	4	SLC7A11	139162808	-	-0.629113	0.098619	1.77987e-10	14636-25	HRSP12	P52758	2-iminobutanoate/2-iminopropanoate deaminase	98117171	98102344	8	TRANS
cg21985198	1	SMYD3	246588503	-	-1.50545	0.236022	1.78905e-10	4148-49	PAPPA	Q13219	Pappalysin-1	116153791	116402321	9	TRANS
cg21876145	2	LAPTM4A	20243393	-	-0.906536	0.142125	1.78907e-10	9015-1	PRG3	Q9Y2Y8	Proteoglycan 3	57381150	57376769	11	TRANS
cg01070907	14	NA	100684433	+	-1.31229	0.205739	1.78915e-10	4148-49	PAPPA	Q13219	Pappalysin-1	116153791	116402321	9	TRANS
cg16942386	2	AGAP1;AGAP1	236982185	+	-1.22088	0.191409	1.78935e-10	4148-49	PAPPA	Q13219	Pappalysin-1	116153791	116402321	9	TRANS
cg22679812	16	IL34;IL34	70626213	-	2.20236	0.34529	1.79068e-10	4159-130	CFH	P08603	Complement factor H	196652043	196747504	1	TRANS
cg17254832	1	NA	40480640	+	-1.1153	0.174867	1.79424e-10	4148-49	PAPPA	Q13219	Pappalysin-1	116153791	116402321	9	TRANS
cg08686191	1	EIF4G3;EIF4G3;EIF4G3;EIF4G3	21310327	+	-0.916586	0.143719	1.79843e-10	9015-1	PRG3	Q9Y2Y8	Proteoglycan 3	57381150	57376769	11	TRANS
cg06866884	4	NA	185202821	-	-1.45036	0.227416	1.79943e-10	3440-7	GZMA	P12544	Granzyme A	55102646	55110252	5	TRANS
cg09779536	1	NA	28422999	+	-1.31857	0.20677	1.80642e-10	9015-1	PRG3	Q9Y2Y8	Proteoglycan 3	57381150	57376769	11	TRANS
cg06229614	8	NA	29381775	-	-1.24654	0.195485	1.81008e-10	4148-49	PAPPA	Q13219	Pappalysin-1	116153791	116402321	9	TRANS
cg22055162	7	GRB10	50861838	-	-1.55433	0.243756	1.81084e-10	9015-1	PRG3	Q9Y2Y8	Proteoglycan 3	57381150	57376769	11	TRANS
cg03181212	15	AKAP13;AKAP13	86020463	+	-1.40666	0.220603	1.81239e-10	9015-1	PRG3	Q9Y2Y8	Proteoglycan 3	57381150	57376769	11	TRANS
cg06334942	9	NA	125597881	-	1.27006	0.199191	1.81637e-10	9015-1	PRG3	Q9Y2Y8	Proteoglycan 3	57381150	57376769	11	TRANS
cg10342447	17	TMEM97	26645325	+	0.861344	0.135091	1.81731e-10	14294-61	MBD1	Q9UIS9	Methyl-CpG-binding domain protein 1	50281774	50266882	18	TRANS
cg05541460	22	NA	39850774	-	-1.10384	0.173131	1.82096e-10	9015-1	PRG3	Q9Y2Y8	Proteoglycan 3	57381150	57376769	11	TRANS
cg12561474	17	NGFR	47590237	+	-0.909518	0.142658	1.82341e-10	4148-49	PAPPA	Q13219	Pappalysin-1	116153791	116402321	9	TRANS
cg14476101	1	PHGDH	120255992	-	-0.809978	0.127056	1.82978e-10	15468-14	CFHR1	Q03591	Complement factor H-related protein 1	196819731	196832189	1	TRANS
cg07934591	9	NA	19154869	-	-1.1417	0.179095	1.83171e-10	4148-49	PAPPA	Q13219	Pappalysin-1	116153791	116402321	9	TRANS
cg06135068	16	NA	31034016	+	-1.27745	0.200398	1.83499e-10	3038-9	CXCL11	O14625	C-X-C motif chemokine 11	76041415	76033682	4	TRANS
cg23644242	18	CTIF;CTIF	46278753	-	-1.10255	0.172965	1.83654e-10	9015-1	PRG3	Q9Y2Y8	Proteoglycan 3	57381150	57376769	11	TRANS
cg01940273	2	NA	233284934	-	-0.869356	0.136415	1.85541e-10	7813-6	ALPP	P05187	Alkaline phosphatase, placental type	232378724	232382889	2	CIS
cg10653456	12	LRP1	57561993	+	0.280114	0.043955	1.85667e-10	15686-49	INHBC	P55103	Inhibin beta C chain	57434784	57452062	12	CIS
cg11024682	17	SREBF1;SREBF1	17730094	-	-1.55269	0.243655	1.85996e-10	3554-24	ADIPOQ	Q15848	Adiponectin	186842704	186858463	3	TRANS
cg23919556	17	SEBOX	26691310	+	-0.835139	0.13106	1.86374e-10	14294-61	MBD1	Q9UIS9	Methyl-CpG-binding domain protein 1	50281774	50266882	18	TRANS
cg02374401	16	KIAA0430;KIAA0430;KIAA0430	15698882	+	-1.10912	0.174066	1.86779e-10	4148-49	PAPPA	Q13219	Pappalysin-1	116153791	116402321	9	TRANS
cg05222958	19	NA	51224527	-	-1.14201	0.17926	1.88169e-10	4500-50	CLEC11A	Q9Y240	C-type lectin domain family 11 member A	50723364	50725708	19	CIS
cg04880091	8	NA	43132451	+	-0.350344	0.0549945	1.88382e-10	9282-12	CRISP2	P16562	Cysteine-rich secretory protein 2	49713590	49692358	6	TRANS
cg02245534	17	METRNL	81043668	+	-1.58281	0.248472	1.88801e-10	9015-1	PRG3	Q9Y2Y8	Proteoglycan 3	57381150	57376769	11	TRANS
cg10815420	8	LRP12;LRP12	105599835	-	-1.24564	0.195543	1.88817e-10	9015-1	PRG3	Q9Y2Y8	Proteoglycan 3	57381150	57376769	11	TRANS
cg04464062	16	ZFPM1	88540349	+	-1.27893	0.200788	1.89554e-10	4148-49	PAPPA	Q13219	Pappalysin-1	116153791	116402321	9	TRANS
cg01964045	1	NA	110357186	+	-1.5407	0.241887	1.89645e-10	9015-1	PRG3	Q9Y2Y8	Proteoglycan 3	57381150	57376769	11	TRANS
cg07842680	9	SLC2A6;SLC2A6	136336763	-	-1.57483	0.247264	1.90229e-10	4148-49	PAPPA	Q13219	Pappalysin-1	116153791	116402321	9	TRANS
cg06500161	21	ABCG1;ABCG1;ABCG1;ABCG1;ABCG1;ABCG1	43656587	+	1.47674	0.231908	1.91806e-10	7628-40	CRELD1	Q96HD1	Cysteine-rich with EGF-like domain protein 1	9933793	9945413	3	TRANS
cg16336556	2	LTBP1	33295138	-	-1.06962	0.167983	1.92217e-10	3440-7	GZMA	P12544	Granzyme A	55102646	55110252	5	TRANS
cg27596779	5	NA	172593292	-	-1.19451	0.187628	1.9352e-10	9015-1	PRG3	Q9Y2Y8	Proteoglycan 3	57381150	57376769	11	TRANS
cg09267719	9	NA	128994316	-	-1.22235	0.192008	1.93806e-10	4148-49	PAPPA	Q13219	Pappalysin-1	116153791	116402321	9	TRANS
cg11385906	8	INTS9;INTS9;INTS9	28745680	-	-1.64837	0.258965	1.95023e-10	4148-49	PAPPA	Q13219	Pappalysin-1	116153791	116402321	9	TRANS
cg13775253	17	NA	56262530	+	-1.30825	0.20556	1.96169e-10	4148-49	PAPPA	Q13219	Pappalysin-1	116153791	116402321	9	TRANS
cg14421453	18	NA	33042368	-	-1.3339	0.209605	1.96703e-10	9015-1	PRG3	Q9Y2Y8	Proteoglycan 3	57381150	57376769	11	TRANS
cg03653158	17	GRB2;GRB2	73331630	+	-1.18173	0.185699	1.96937e-10	9015-1	PRG3	Q9Y2Y8	Proteoglycan 3	57381150	57376769	11	TRANS
cg20118879	3	NA	52225899	-	-1.83935	0.289051	1.97315e-10	9015-1	PRG3	Q9Y2Y8	Proteoglycan 3	57381150	57376769	11	TRANS
cg21789367	7	CCM2;CCM2;CCM2;CCM2	45038325	+	-1.08781	0.170967	1.98291e-10	9015-1	PRG3	Q9Y2Y8	Proteoglycan 3	57381150	57376769	11	TRANS
cg17537518	2	UGGT1;UGGT1	128850391	+	-0.922852	0.145043	1.98366e-10	9015-1	PRG3	Q9Y2Y8	Proteoglycan 3	57381150	57376769	11	TRANS
cg23387863	15	SGK269	77472416	+	-1.33822	0.210337	1.98821e-10	9015-1	PRG3	Q9Y2Y8	Proteoglycan 3	57381150	57376769	11	TRANS
cg16806214	20	NA	47471779	-	-1.44809	0.227626	1.99523e-10	9015-1	PRG3	Q9Y2Y8	Proteoglycan 3	57381150	57376769	11	TRANS
cg15713581	9	PIP5K1B;PIP5K1B	71561785	-	-1.35273	0.212644	1.99814e-10	4148-49	PAPPA	Q13219	Pappalysin-1	116153791	116402321	9	TRANS
cg02859042	12	NCOR2;NCOR2	124971861	+	-0.882808	0.138805	2.01661e-10	4148-49	PAPPA	Q13219	Pappalysin-1	116153791	116402321	9	TRANS
cg06967316	5	IL13	131993853	-	-1.71963	0.270432	2.03308e-10	4148-49	PAPPA	Q13219	Pappalysin-1	116153791	116402321	9	TRANS
cg08228578	12	SHMT2;SHMT2;SHMT2;SHMT2;SHMT2;SHMT2;SHMT2;SHMT2;SHMT2;SHMT2;SHMT2	57624193	+	-1.68244	0.264614	2.04278e-10	7206-20	FBP1	P09467	Fructose-1,6-bisphosphatase 1	94640249	94603133	9	TRANS
cg08519930	3	NA	14673732	-	-1.26443	0.198875	2.04502e-10	4148-49	PAPPA	Q13219	Pappalysin-1	116153791	116402321	9	TRANS
cg08776942	16	NA	11729131	-	-1.3313	0.20942	2.05639e-10	9015-1	PRG3	Q9Y2Y8	Proteoglycan 3	57381150	57376769	11	TRANS
cg27514107	2	LOC100505736;BRE;BRE;BRE;BRE;BRE;BRE	28373887	+	-0.994565	0.15647	2.06729e-10	9015-1	PRG3	Q9Y2Y8	Proteoglycan 3	57381150	57376769	11	TRANS
cg07839457	16	NLRC5	57023022	-	-0.510644	0.0803425	2.07291e-10	10365-132	IL12B|IL23A	P29460|Q9NPF7	Interleukin-12 subunit beta|Interleukin-23 subunit alpha	159330487	159314780	5	TRANS
cg12661000	10	MIR5694	122367771	-	-1.1636	0.183078	2.07377e-10	3440-7	GZMA	P12544	Granzyme A	55102646	55110252	5	TRANS
cg03437605	8	RHOBTB2	22847209	+	-1.09917	0.172956	2.08198e-10	9015-1	PRG3	Q9Y2Y8	Proteoglycan 3	57381150	57376769	11	TRANS
cg15698552	1	NA	114624071	+	-1.65103	0.259816	2.08941e-10	9015-1	PRG3	Q9Y2Y8	Proteoglycan 3	57381150	57376769	11	TRANS
cg13506600	9	ABO	136150361	+	0.497424	0.0782783	2.09024e-10	13499-30	F8	P00451	Coagulation factor VIII	155026940	154835788	X	TRANS
cg03945895	1	PRDM2;PRDM2;PRDM2;PRDM2	14111352	+	-1.30172	0.204863	2.09642e-10	4148-49	PAPPA	Q13219	Pappalysin-1	116153791	116402321	9	TRANS
cg09858955	2	VRK2;VRK2	58135951	+	-0.717434	0.112912	2.09861e-10	6077-63	CECR1	Q9NZK5	Adenosine deaminase 2	17258235	17178790	22	TRANS
cg07428892	16	CDYL2	80653966	-	-1.13	0.177858	2.10626e-10	4148-49	PAPPA	Q13219	Pappalysin-1	116153791	116402321	9	TRANS
cg07142936	1	RAB3B	52442668	+	-1.13775	0.179101	2.11788e-10	4148-49	PAPPA	Q13219	Pappalysin-1	116153791	116402321	9	TRANS
cg02521229	11	NA	60019236	+	-0.417652	0.0657537	2.12857e-10	8759-29	A4GALT	Q9NPC4	Lactosylceramide 4-alpha-galactosyltransferase	42721298	42692121	22	TRANS
cg12372041	17	NA	47465123	-	-1.70118	0.267865	2.14054e-10	4148-49	PAPPA	Q13219	Pappalysin-1	116153791	116402321	9	TRANS
cg02100965	6	NA	133057643	+	0.944235	0.148679	2.14145e-10	9015-1	PRG3	Q9Y2Y8	Proteoglycan 3	57381150	57376769	11	TRANS
cg17528251	14	RPS6KA5;RPS6KA5	91476161	+	0.884018	0.139215	2.15276e-10	3440-7	GZMA	P12544	Granzyme A	55102646	55110252	5	TRANS
cg01908419	20	RNF24;RNF24;RNF24	3989981	+	-1.93049	0.304035	2.15925e-10	9015-1	PRG3	Q9Y2Y8	Proteoglycan 3	57381150	57376769	11	TRANS
cg06500161	21	ABCG1;ABCG1;ABCG1;ABCG1;ABCG1;ABCG1	43656587	+	1.46611	0.230913	2.16442e-10	7179-69	NFASC	O94856	Neurofascin	204828651	205022822	1	TRANS
cg25285646	6	MICA	31380432	-	-0.927749	0.146124	2.1667e-10	2730-58	MICA	Q29983	MHC class I polypeptide-related sequence A	31389818	31459233	6	CIS
cg14310447	11	SAA4;SAA2-SAA4	18258963	-	0.647384	0.101979	2.17843e-10	15516-12	SAA4	P35542	Serum amyloid A-4 protein	18236802	18231355	11	CIS
cg13860869	3	FANCD2OS;FANCD2OS	10150173	+	-0.498918	0.0786032	2.19135e-10	7628-40	CRELD1	Q96HD1	Cysteine-rich with EGF-like domain protein 1	9933793	9945413	3	CIS
cg02790691	18	DTNA;DTNA;DTNA;DTNA;DTNA	32289550	-	-0.869687	0.137029	2.19928e-10	4148-49	PAPPA	Q13219	Pappalysin-1	116153791	116402321	9	TRANS
cg11294350	12	CHPT1	102090246	+	-0.116614	0.0183763	2.211e-10	15470-11	HEXB	P07686	Beta-hexosaminidase subunit beta	74640023	74722647	5	TRANS
cg15909737	3	MITF;MITF	69811645	+	-1.06048	0.167163	2.23941e-10	4148-49	PAPPA	Q13219	Pappalysin-1	116153791	116402321	9	TRANS
cg12880969	8	CLU;CLU;CLU	27466508	-	-1.52344	0.240145	2.24123e-10	4148-49	PAPPA	Q13219	Pappalysin-1	116153791	116402321	9	TRANS
cg08122652	3	PARP9;PARP9;DTX3L;PARP9;PARP9;PARP9;PARP9	122281939	-	-0.868543	0.13694	2.26073e-10	10370-21	STAT1	P42224	Signal transducer and activator of transcription 1-alpha/beta	191020960	190908460	2	TRANS
cg08750944	9	DAPK1;DAPK1;DAPK1;DAPK1	90166841	-	-1.58509	0.249917	2.26114e-10	9015-1	PRG3	Q9Y2Y8	Proteoglycan 3	57381150	57376769	11	TRANS
cg14025883	9	C9orf46	5436224	-	-1.11064	0.175126	2.26882e-10	4148-49	PAPPA	Q13219	Pappalysin-1	116153791	116402321	9	TRANS
cg11899596	8	NFKBIL2	145663791	+	-1.38551	0.218472	2.27089e-10	9015-1	PRG3	Q9Y2Y8	Proteoglycan 3	57381150	57376769	11	TRANS
cg17929770	19	RSPH6A;RSPH6A	46318514	-	0.735723	0.116026	2.28279e-10	9545-156	GZMK	P49863	Granzyme K	55024256	55034570	5	TRANS
cg11638496	9	AK8	135673971	-	-1.03068	0.162576	2.30218e-10	9015-1	PRG3	Q9Y2Y8	Proteoglycan 3	57381150	57376769	11	TRANS
cg21566642	2	NA	233284661	-	-0.598083	0.0943424	2.3053e-10	9266-1	TREM1	Q9NP99	Triggering receptor expressed on myeloid cells 1	41286682	41267926	6	TRANS
cg21271570	13	SERP2	44961267	-	-1.21341	0.191423	2.31449e-10	4148-49	PAPPA	Q13219	Pappalysin-1	116153791	116402321	9	TRANS
cg06500161	21	ABCG1;ABCG1;ABCG1;ABCG1;ABCG1;ABCG1	43656587	+	1.4698	0.23189	2.32243e-10	17366-6	DCUN1D1	Q96GG9	DCN1-like protein 1	182985953	182938074	3	TRANS
cg06999195	12	ACAD10;ACAD10	112168383	-	-0.758373	0.119653	2.32574e-10	9015-1	PRG3	Q9Y2Y8	Proteoglycan 3	57381150	57376769	11	TRANS
cg27468610	7	KMT2C	151840748	+	-1.65653	0.261369	2.32956e-10	9015-1	PRG3	Q9Y2Y8	Proteoglycan 3	57381150	57376769	11	TRANS
cg16740586	21	ABCG1;ABCG1;ABCG1;ABCG1;ABCG1;ABCG1	43655919	+	-1.15546	0.182327	2.33823e-10	9484-75	DSG2	Q14126	Desmoglein-2	31498177	31549008	18	TRANS
cg22034357	17	ACSF2;ACSF2;ACSF2;ACSF2;ACSF2;ACSF2	48520984	-	-1.19152	0.188021	2.34074e-10	4148-49	PAPPA	Q13219	Pappalysin-1	116153791	116402321	9	TRANS
cg17218818	2	NA	86157952	+	-0.990455	0.156301	2.34533e-10	4148-49	PAPPA	Q13219	Pappalysin-1	116153791	116402321	9	TRANS
cg22247664	1	GSTM4;GSTM4;GSTM4	110199126	+	-0.670331	0.105809	2.36903e-10	18895-54	GSTM4	Q03013	Glutathione S-transferase Mu 4	109656099	109674836	1	CIS
cg01126699	14	KIF26A	104625468	-	-1.17657	0.185733	2.37768e-10	4148-49	PAPPA	Q13219	Pappalysin-1	116153791	116402321	9	TRANS
cg05406637	14	NA	51332290	+	-1.49067	0.235333	2.38424e-10	9015-1	PRG3	Q9Y2Y8	Proteoglycan 3	57381150	57376769	11	TRANS
cg09066997	16	BCAR1;BCAR1;BCAR1;BCAR1;BCAR1	75300724	-	-1.06954	0.168853	2.38632e-10	5648-28	CTRB2	Q6GPI1	Chymotrypsinogen B2	75209969	75204103	16	CIS
cg03037271	17	NA	40548565	-	1.4165	0.223644	2.39316e-10	7244-16	IGFLR1	Q9H665	IGF-like family receptor 1	35742453	35738801	19	TRANS
cg24100560	1	SSBP3;SSBP3;SSBP3	54695487	+	-1.54745	0.24435	2.4059e-10	4148-49	PAPPA	Q13219	Pappalysin-1	116153791	116402321	9	TRANS
cg02296627	16	RAB11FIP3	508045	+	0.813333	0.128449	2.42051e-10	18343-10	DECR2	Q9NUI1	Peroxisomal 2,4-dienoyl-CoA reductase	401826	412487	16	CIS
cg07535350	6	NEDD9;NEDD9	11357100	-	1.29851	0.20509	2.4289e-10	4148-49	PAPPA	Q13219	Pappalysin-1	116153791	116402321	9	TRANS
cg23032421	3	IL5RA;IL5RA;IL5RA;IL5RA;IL5RA;IL5RA;IL5RA;IL5RA;IL5RA;IL5RA;IL5RA;IL5RA	3152038	+	-1.21835	0.192434	2.43226e-10	9015-1	PRG3	Q9Y2Y8	Proteoglycan 3	57381150	57376769	11	TRANS
cg06991118	18	NDUFV2	9117348	+	-0.864209	0.136517	2.44488e-10	3343-1	ACY1	Q03154	Aminoacylase-1	51983340	51989197	3	TRANS
cg25877465	4	ACSL1;ACSL1;ACSL1	185734335	-	-1.56709	0.247551	2.44587e-10	4148-49	PAPPA	Q13219	Pappalysin-1	116153791	116402321	9	TRANS
cg16206200	3	NA	14307158	+	-1.51881	0.239954	2.45808e-10	9545-156	GZMK	P49863	Granzyme K	55024256	55034570	5	TRANS
cg13273209	14	NA	22918657	+	-1.1876	0.187628	2.45913e-10	9015-1	PRG3	Q9Y2Y8	Proteoglycan 3	57381150	57376769	11	TRANS
cg06500161	21	ABCG1;ABCG1;ABCG1;ABCG1;ABCG1;ABCG1	43656587	+	-1.46653	0.2317	2.46041e-10	15559-5	ANTXR2	P58335	Anthrax toxin receptor 2	80125454	79901146	4	TRANS
cg07839457	16	NLRC5	57023022	-	-0.509076	0.0804351	2.46699e-10	3038-9	CXCL11	O14625	C-X-C motif chemokine 11	76041415	76033682	4	TRANS
cg25441895	5	NA	147168022	+	-1.71335	0.270728	2.47258e-10	3440-7	GZMA	P12544	Granzyme A	55102646	55110252	5	TRANS
cg10940750	10	LIPN	90520101	+	-0.168686	0.0266541	2.47259e-10	8097-77	LIPN	Q5VXI9	Lipase member N	88759982	88779626	10	CIS
cg08268892	6	ARID1B;ARID1B;ARID1B	157131429	+	-1.39747	0.220835	2.48188e-10	4148-49	PAPPA	Q13219	Pappalysin-1	116153791	116402321	9	TRANS
cg06690548	4	SLC7A11	139162808	-	-0.623225	0.0984873	2.484e-10	11241-8	ASL	P04424	Argininosuccinate lyase	66075800	66094697	7	TRANS
cg10499126	2	MCFD2;MCFD2;MCFD2;MCFD2;MCFD2;MCFD2;MCFD2	47137142	+	-1.17322	0.185449	2.51038e-10	3440-7	GZMA	P12544	Granzyme A	55102646	55110252	5	TRANS
cg24813323	12	PPM1H	63242527	+	-1.23026	0.194505	2.53133e-10	3440-7	GZMA	P12544	Granzyme A	55102646	55110252	5	TRANS
cg02600063	5	CDH6	31193216	+	0.697921	0.110345	2.53365e-10	9842-2	CTNNB1	P35222	Catenin beta-1	41194741	41260096	3	TRANS
cg07332540	20	TRPC4AP;TRPC4AP	33606115	-	-2.05313	0.324627	2.53889e-10	9015-1	PRG3	Q9Y2Y8	Proteoglycan 3	57381150	57376769	11	TRANS
cg19473757	2	NA	41935095	-	-1.5079	0.238476	2.56419e-10	9015-1	PRG3	Q9Y2Y8	Proteoglycan 3	57381150	57376769	11	TRANS
cg04811932	17	SMYD4;RPA1	1734451	-	-1.35181	0.213805	2.57147e-10	4148-49	PAPPA	Q13219	Pappalysin-1	116153791	116402321	9	TRANS
cg05276774	11	MAML2	95711046	-	-1.20072	0.189917	2.57617e-10	4148-49	PAPPA	Q13219	Pappalysin-1	116153791	116402321	9	TRANS
cg06690548	4	SLC7A11	139162808	-	0.622814	0.09852	2.58699e-10	5358-3	OMD	Q99983	Osteomodulin	92424471	92412380	9	TRANS
cg24493060	7	SRPK2;SRPK2;SRPK2	104793890	-	-1.05674	0.167164	2.58919e-10	9015-1	PRG3	Q9Y2Y8	Proteoglycan 3	57381150	57376769	11	TRANS
cg07009717	1	ATP2B4;ATP2B4	203680904	-	-1.15653	0.182968	2.59983e-10	9545-156	GZMK	P49863	Granzyme K	55024256	55034570	5	TRANS
cg00774089	5	TNFAIP8;TNFAIP8;TNFAIP8;TNFAIP8	118676727	-	0.706063	0.11171	2.60707e-10	6485-59	IGLL1	P15814	Immunoglobulin lambda-like polypeptide 1	23580302	23573125	22	TRANS
cg04007514	4	AFF1	87872115	+	-1.15495	0.182736	2.6102e-10	4148-49	PAPPA	Q13219	Pappalysin-1	116153791	116402321	9	TRANS
cg06688803	19	CLPTM1	45457306	+	-0.0996561	0.015768	2.61299e-10	4840-73	CSF3	P09919	Granulocyte colony-stimulating factor	40015361	40017813	17	TRANS
cg26457483	1	PHGDH	120256112	+	-0.846757	0.133992	2.62449e-10	5452-71	ASGR1	P07306	Asialoglycoprotein receptor 1	7179564	7173431	17	TRANS
cg08223760	1	ERMAP;ERMAP	43291209	-	-0.932353	0.147605	2.67489e-10	9015-1	PRG3	Q9Y2Y8	Proteoglycan 3	57381150	57376769	11	TRANS
cg24003898	1	EIF2C1	36348317	-	-0.896498	0.141944	2.68698e-10	4148-49	PAPPA	Q13219	Pappalysin-1	116153791	116402321	9	TRANS
cg06500161	21	ABCG1;ABCG1;ABCG1;ABCG1;ABCG1;ABCG1	43656587	+	1.46202	0.231492	2.69053e-10	8352-26	SIGLEC12	Q96PQ1	Sialic acid-binding Ig-like lectin 12	51501800	51491227	19	TRANS
cg04657000	6	FYN	112115430	-	-1.48176	0.234629	2.69608e-10	9545-156	GZMK	P49863	Granzyme K	55024256	55034570	5	TRANS
cg09266516	3	ANKRD28;ANKRD28;ANKRD28;ANKRD28;ANKRD28;ANKRD28	15727623	+	-0.998481	0.158105	2.69618e-10	4148-49	PAPPA	Q13219	Pappalysin-1	116153791	116402321	9	TRANS
cg09968549	1	MEF2D;MEF2D	156453305	+	-1.50063	0.237632	2.70302e-10	4148-49	PAPPA	Q13219	Pappalysin-1	116153791	116402321	9	TRANS
cg21530469	2	NLRC4;NLRC4;NLRC4;NLRC4;NLRC4;NLRC4	32490776	+	1.58426	0.250878	2.70393e-10	9015-1	PRG3	Q9Y2Y8	Proteoglycan 3	57381150	57376769	11	TRANS
cg11024682	17	SREBF1;SREBF1	17730094	-	1.53914	0.243734	2.70472e-10	3343-1	ACY1	Q03154	Aminoacylase-1	51983340	51989197	3	TRANS
cg15550330	5	NA	78477601	+	-1.27182	0.201407	2.70704e-10	4148-49	PAPPA	Q13219	Pappalysin-1	116153791	116402321	9	TRANS
cg01750299	9	KIAA0020	2810737	-	-1.73412	0.274691	2.7367e-10	4148-49	PAPPA	Q13219	Pappalysin-1	116153791	116402321	9	TRANS
cg12905710	2	NA	68348223	+	-1.6274	0.257824	2.75305e-10	4148-49	PAPPA	Q13219	Pappalysin-1	116153791	116402321	9	TRANS
cg10856296	10	AKR1E2	4890074	+	-1.12423	0.178109	2.75321e-10	4148-49	PAPPA	Q13219	Pappalysin-1	116153791	116402321	9	TRANS
cg12700074	6	AKAP7;AKAP7;AKAP7	131571435	-	0.893177	0.141505	2.75449e-10	9545-156	GZMK	P49863	Granzyme K	55024256	55034570	5	TRANS
cg22699725	1	PFKFB2;PFKFB2	207242586	+	0.971683	0.15396	2.76751e-10	17706-4	PPP1R1A	Q13522	Protein phosphatase 1 regulatory subunit 1A	54588659	54575387	12	TRANS
cg14667514	17	NA	32566233	+	-1.07556	0.170427	2.77268e-10	4148-49	PAPPA	Q13219	Pappalysin-1	116153791	116402321	9	TRANS
cg21425838	14	NA	101151668	-	-0.999065	0.158324	2.78573e-10	9015-1	PRG3	Q9Y2Y8	Proteoglycan 3	57381150	57376769	11	TRANS
cg00840791	19	NA	16453259	+	-0.479791	0.0760346	2.78729e-10	4337-49	CRP	P02741	C-reactive protein	159714589	159712289	1	TRANS
cg11024682	17	SREBF1;SREBF1	17730094	-	1.5395	0.243976	2.78969e-10	15594-47	HTRA1	Q92743	Serine protease HTRA1	122458551	122514907	10	TRANS
cg22209584	11	NA	60598930	-	-1.24761	0.197726	2.79348e-10	4148-49	PAPPA	Q13219	Pappalysin-1	116153791	116402321	9	TRANS
cg11047325	17	SOCS3	76354934	-	-0.582156	0.0922671	2.80011e-10	13676-46	INHBB	P09529	Inhibin beta B chain	120346136	120351803	2	TRANS
cg06128194	5	NA	168035109	+	-1.38686	0.219812	2.80363e-10	9545-156	GZMK	P49863	Granzyme K	55024256	55034570	5	TRANS
cg02426414	17	SHMT1;SHMT1	18265933	+	-1.20123	0.190402	2.80968e-10	12334-25	SHMT1	P34896	Serine hydroxymethyltransferase, cytosolic	18363567	18327860	17	CIS
cg23990557	15	IGF1R	99443249	+	-1.73915	0.275691	2.82099e-10	9015-1	PRG3	Q9Y2Y8	Proteoglycan 3	57381150	57376769	11	TRANS
cg26057482	5	HMGXB3	149429924	+	-1.22271	0.193842	2.83074e-10	9015-1	PRG3	Q9Y2Y8	Proteoglycan 3	57381150	57376769	11	TRANS
cg25633874	1	IL6R;IL6R	154433182	-	1.34157	0.212686	2.83111e-10	15602-43	IL6R	P08887	Interleukin-6 receptor subunit alpha	154405193	154469450	1	CIS
cg24818699	13	C13orf30	43355514	-	-1.34898	0.213871	2.83683e-10	9015-1	PRG3	Q9Y2Y8	Proteoglycan 3	57381150	57376769	11	TRANS
cg19328051	18	NA	12380944	-	-1.5481	0.245447	2.83997e-10	9015-1	PRG3	Q9Y2Y8	Proteoglycan 3	57381150	57376769	11	TRANS
cg07839457	16	NLRC5	57023022	-	-0.507136	0.0804085	2.84501e-10	15533-97	MSR1	P21757	Macrophage scavenger receptor types I and II	16567490	16107878	8	TRANS
cg08603359	12	NA	50374871	-	-1.11325	0.176546	2.86859e-10	9015-1	PRG3	Q9Y2Y8	Proteoglycan 3	57381150	57376769	11	TRANS
cg08154524	11	PC;PC;PC	66644068	-	-1.5357	0.243549	2.87296e-10	4148-49	PAPPA	Q13219	Pappalysin-1	116153791	116402321	9	TRANS
cg05559437	18	LOC100287225;LOC100287225	48951908	+	-1.65208	0.26204	2.88779e-10	9545-156	GZMK	P49863	Granzyme K	55024256	55034570	5	TRANS
cg19989287	10	PIK3AP1	98437438	-	-1.69293	0.268526	2.89049e-10	4148-49	PAPPA	Q13219	Pappalysin-1	116153791	116402321	9	TRANS
cg23984908	3	ARMC8;ARMC8;ARMC8;ARMC8;ARMC8;ARMC8	137916634	-	-0.805821	0.127827	2.90102e-10	9015-1	PRG3	Q9Y2Y8	Proteoglycan 3	57381150	57376769	11	TRANS
cg23541808	18	DLGAP1;DLGAP1;DLGAP1;DLGAP1;DLGAP1;DLGAP1;DLGAP1;DLGAP1;DLGAP1	3541379	+	-1.12356	0.178257	2.91895e-10	9015-1	PRG3	Q9Y2Y8	Proteoglycan 3	57381150	57376769	11	TRANS
cg20223784	3	TGFBR2;TGFBR2	30655065	+	1.12757	0.178912	2.93151e-10	4148-49	PAPPA	Q13219	Pappalysin-1	116153791	116402321	9	TRANS
cg14254530	5	THG1L	157159916	-	-1.1382	0.180602	2.93337e-10	4148-49	PAPPA	Q13219	Pappalysin-1	116153791	116402321	9	TRANS
cg02888810	3	ZDHHC3;ZDHHC3	44957555	-	-1.3536	0.214782	2.93443e-10	9015-1	PRG3	Q9Y2Y8	Proteoglycan 3	57381150	57376769	11	TRANS
cg27537252	15	B2M	45006400	-	-0.690348	0.109544	2.93744e-10	3311-27	FCGR3B	O75015	Low affinity immunoglobulin gamma Fc region receptor III-B	161631963	161623196	1	TRANS
cg12199087	1	INADL	62439021	+	-1.28456	0.203836	2.93962e-10	9015-1	PRG3	Q9Y2Y8	Proteoglycan 3	57381150	57376769	11	TRANS
cg09696385	7	SND1	127528039	+	-1.0218	0.162145	2.94209e-10	9015-1	PRG3	Q9Y2Y8	Proteoglycan 3	57381150	57376769	11	TRANS
cg24541864	1	AHDC1	27869474	+	-1.59411	0.252987	2.95405e-10	9015-1	PRG3	Q9Y2Y8	Proteoglycan 3	57381150	57376769	11	TRANS
cg07002287	19	RPL18A;SNORA68	17973210	-	-1.38671	0.220073	2.9544e-10	9545-156	GZMK	P49863	Granzyme K	55024256	55034570	5	TRANS
cg07815522	3	PARP9;PARP9;PARP9;PARP9;PARP9;PARP9;DTX3L	122282157	-	-0.86332	0.137011	2.9551e-10	12382-2	DDX58	O95786	Probable ATP-dependent RNA helicase DDX58	32526208	32455302	9	TRANS
cg18814289	11	CD59;CD59;CD59;CD59;CD59;CD59;CD59;CD59	33731839	-	-1.07616	0.170806	2.96729e-10	4148-49	PAPPA	Q13219	Pappalysin-1	116153791	116402321	9	TRANS
cg15046472	12	SLC38A1;SLC38A1;SLC38A1;SLC38A1;SLC38A1;SLC38A1	46604779	+	-1.27002	0.201577	2.96825e-10	9015-1	PRG3	Q9Y2Y8	Proteoglycan 3	57381150	57376769	11	TRANS
cg23272088	11	KCNQ1;KCNQ1	2504813	-	-0.916892	0.145535	2.97381e-10	4148-49	PAPPA	Q13219	Pappalysin-1	116153791	116402321	9	TRANS
cg14946295	18	MBP;MBP;MBP;MBP;MBP	74701280	+	-1.00954	0.160253	2.98258e-10	3440-7	GZMA	P12544	Granzyme A	55102646	55110252	5	TRANS
cg07839457	16	NLRC5	57023022	-	-0.506696	0.0804369	2.98998e-10	7019-13	SEMA7A	O75326	Semaphorin-7A	74435802	74409289	15	TRANS
cg13062960	10	FAM170B-AS1	50345389	-	-1.51945	0.241225	2.9974e-10	4148-49	PAPPA	Q13219	Pappalysin-1	116153791	116402321	9	TRANS
cg07839457	16	NLRC5	57023022	-	-0.506881	0.0804738	3.00144e-10	4141-79	CXCL10	P02778	C-X-C motif chemokine 10	76023497	76021118	4	TRANS
cg24791971	3	GADL1	30821550	+	-1.64803	0.261648	3.00214e-10	9545-156	GZMK	P49863	Granzyme K	55024256	55034570	5	TRANS
cg03443949	11	SMCO4	93224622	-	-1.32798	0.210841	3.00521e-10	9015-1	PRG3	Q9Y2Y8	Proteoglycan 3	57381150	57376769	11	TRANS
cg15488596	1	C1orf26;C1orf26	185253495	+	-1.22189	0.194012	3.01475e-10	4148-49	PAPPA	Q13219	Pappalysin-1	116153791	116402321	9	TRANS
cg26789365	10	NA	133743048	-	-1.303	0.206898	3.01865e-10	9015-1	PRG3	Q9Y2Y8	Proteoglycan 3	57381150	57376769	11	TRANS
cg01330991	17	DNAH2	7648108	+	-1.38125	0.219332	3.02443e-10	9015-1	PRG3	Q9Y2Y8	Proteoglycan 3	57381150	57376769	11	TRANS
cg16806214	20	NA	47471779	-	-1.42071	0.225607	3.02925e-10	4148-49	PAPPA	Q13219	Pappalysin-1	116153791	116402321	9	TRANS
cg21766592	19	SLC1A5;SLC1A5;SLC1A5;SLC1A5	47288066	-	-0.714113	0.113406	3.03502e-10	8325-37	ADH4	P08319	Alcohol dehydrogenase 4	99157792	99123657	4	TRANS
cg23320029	3	TNIK;TNIK;TNIK;TNIK;TNIK;TNIK;TNIK;TNIK	171004750	+	-0.985738	0.156542	3.0356e-10	15594-47	HTRA1	Q92743	Serine protease HTRA1	122458551	122514907	10	TRANS
cg27294008	3	NEK4	52748359	-	0.67263	0.106827	3.04593e-10	13565-2	RBL2	Q08999	Retinoblastoma-like protein 2	53433977	53491648	16	TRANS
cg14555350	5	ARHGAP26;ARHGAP26	142580618	-	-1.32834	0.211036	3.08687e-10	4148-49	PAPPA	Q13219	Pappalysin-1	116153791	116402321	9	TRANS
cg00676801	2	STAT1;STAT1	191876673	-	-1.32292	0.210201	3.10227e-10	10365-132	IL12B|IL23A	P29460|Q9NPF7	Interleukin-12 subunit beta|Interleukin-23 subunit alpha	159330487	159314780	5	TRANS
cg27243685	21	ABCG1;ABCG1;ABCG1;ABCG1;ABCG1;ABCG1	43642366	+	1.14527	0.181995	3.11699e-10	8325-37	ADH4	P08319	Alcohol dehydrogenase 4	99157792	99123657	4	TRANS
cg17041511	17	NA	61509620	-	-1.18815	0.188812	3.1182e-10	4148-49	PAPPA	Q13219	Pappalysin-1	116153791	116402321	9	TRANS
cg26198737	11	RNF214;RNF214;RNF214;RNF214;RNF214;RNF214	117150905	+	-1.44534	0.229691	3.12344e-10	4148-49	PAPPA	Q13219	Pappalysin-1	116153791	116402321	9	TRANS
cg16546993	22	HPS4;HPS4;HPS4;HPS4	26859339	+	-1.48787	0.236461	3.12897e-10	9015-1	PRG3	Q9Y2Y8	Proteoglycan 3	57381150	57376769	11	TRANS
cg08926253	11	IRF7;IRF7;IRF7	614761	-	-1.37358	0.218317	3.14096e-10	17460-51	MX1	P20591	Interferon-induced GTP-binding protein Mx1	41420020	41470071	21	TRANS
cg06725287	17	FOXK2	80533762	-	-1.26516	0.201088	3.14318e-10	9015-1	PRG3	Q9Y2Y8	Proteoglycan 3	57381150	57376769	11	TRANS
cg15737719	10	NA	22743835	-	-1.20532	0.191581	3.1455e-10	4148-49	PAPPA	Q13219	Pappalysin-1	116153791	116402321	9	TRANS
cg16214290	22	DESI1	41994248	-	-1.73581	0.275954	3.17008e-10	4148-49	PAPPA	Q13219	Pappalysin-1	116153791	116402321	9	TRANS
cg17515347	1	AIM2	159047163	-	-0.679032	0.107956	3.17683e-10	16322-10	PACAP	Q8WU39	Marginal zone B- and B1-cell-specific protein	904871	912172	18	TRANS
cg09164611	8	NA	104405804	-	-1.11071	0.176594	3.18147e-10	9015-1	PRG3	Q9Y2Y8	Proteoglycan 3	57381150	57376769	11	TRANS
cg24202817	10	PFKFB3	6220943	+	-1.21254	0.192799	3.19237e-10	9015-1	PRG3	Q9Y2Y8	Proteoglycan 3	57381150	57376769	11	TRANS
cg05318076	17	NA	18171360	+	-1.65427	0.26306	3.20466e-10	12334-25	SHMT1	P34896	Serine hydroxymethyltransferase, cytosolic	18363567	18327860	17	CIS
cg03686402	13	ATP11A;ATP11A	113355287	-	-1.50919	0.24002	3.22029e-10	4148-49	PAPPA	Q13219	Pappalysin-1	116153791	116402321	9	TRANS
cg22731412	17	PITPNC1;PITPNC1	65487636	+	-1.71576	0.273016	3.2895e-10	4148-49	PAPPA	Q13219	Pappalysin-1	116153791	116402321	9	TRANS
cg16411857	16	NLRC5	57023191	-	-0.600403	0.0955422	3.29628e-10	7968-15	CRTAM	O95727	Cytotoxic and regulatory T-cell molecule	122838500	122872643	11	TRANS
cg21239317	7	CCDC126	23640510	+	-1.40139	0.223015	3.3032e-10	4148-49	PAPPA	Q13219	Pappalysin-1	116153791	116402321	9	TRANS
cg00170714	17	MLX;MLX;PSMC3IP;PSMC3IP;MLX	40724562	-	-1.45382	0.23136	3.30405e-10	9015-1	PRG3	Q9Y2Y8	Proteoglycan 3	57381150	57376769	11	TRANS
cg01671341	12	NA	109568238	-	-1.07718	0.171422	3.30408e-10	4148-49	PAPPA	Q13219	Pappalysin-1	116153791	116402321	9	TRANS
cg12855781	9	ABO	136150585	+	0.640531	0.101938	3.3098e-10	13102-1	FAM3D	Q96BQ1	Protein FAM3D	58666834	58633946	3	TRANS
cg17844602	18	SLMO1;SLMO1	12411141	+	-0.889953	0.141645	3.32142e-10	9015-1	PRG3	Q9Y2Y8	Proteoglycan 3	57381150	57376769	11	TRANS
cg24661624	11	CD151;CD151;CD151;CD151	837514	-	-1.23091	0.195918	3.32595e-10	4148-49	PAPPA	Q13219	Pappalysin-1	116153791	116402321	9	TRANS
cg05523652	6	LOC101928304;LOC101928304	134861612	-	-1.3012	0.207136	3.34557e-10	9015-1	PRG3	Q9Y2Y8	Proteoglycan 3	57381150	57376769	11	TRANS
cg04138746	16	NA	17034451	+	-0.912257	0.145221	3.34568e-10	9015-1	PRG3	Q9Y2Y8	Proteoglycan 3	57381150	57376769	11	TRANS
cg19572487	17	RARA;RARA;RARA	38476024	-	-0.955568	0.152133	3.36129e-10	6715-63	ALPPL2	P10696	Alkaline phosphatase, germ cell type	232406844	232410714	2	TRANS
cg18058448	20	ITCH;ITCH;ITCH	33049021	+	-1.47674	0.235115	3.36554e-10	4148-49	PAPPA	Q13219	Pappalysin-1	116153791	116402321	9	TRANS
cg23875532	15	CRTC3;CRTC3;CRTC3;CRTC3	91136869	-	-1.33778	0.213007	3.37621e-10	4148-49	PAPPA	Q13219	Pappalysin-1	116153791	116402321	9	TRANS
cg20503329	9	COL15A1	101705792	-	-1.249	0.198873	3.37749e-10	9015-1	PRG3	Q9Y2Y8	Proteoglycan 3	57381150	57376769	11	TRANS
cg15402265	20	NA	57585940	+	-1.34931	0.214855	3.38364e-10	4148-49	PAPPA	Q13219	Pappalysin-1	116153791	116402321	9	TRANS
cg25493477	2	RNF103-CHMP3	86830411	-	-1.19014	0.189554	3.41635e-10	4148-49	PAPPA	Q13219	Pappalysin-1	116153791	116402321	9	TRANS
cg10794399	2	AFF3;AFF3	100673005	-	-1.14121	0.181777	3.4279e-10	4148-49	PAPPA	Q13219	Pappalysin-1	116153791	116402321	9	TRANS
cg24859433	6	NA	30720203	-	-1.07216	0.170811	3.4541e-10	11388-75	WFDC2	Q14508	WAP four-disulfide core domain protein 2	45469753	45481532	20	TRANS
cg00533183	6	PSMB8;PSMB8	32810742	+	-1.34451	0.214202	3.45505e-10	15326-64	GBP1	P32455	Guanylate-binding protein 1	89065360	89051882	1	TRANS
cg17697611	15	NA	57170022	-	-0.864323	0.137737	3.49278e-10	3440-7	GZMA	P12544	Granzyme A	55102646	55110252	5	TRANS
cg18120259	6	LOC100132354	43894639	+	-1.45269	0.23153	3.51231e-10	8989-40	SCUBE1	Q8IWY4	Signal peptide, CUB and EGF-like domain-containing protein 1	43343372	43197280	22	TRANS
cg20072505	10	CAMK1D;CAMK1D	12456489	+	-1.32064	0.210493	3.51821e-10	9015-1	PRG3	Q9Y2Y8	Proteoglycan 3	57381150	57376769	11	TRANS
cg06290138	15	NA	38881520	-	-1.26114	0.20101	3.51849e-10	9015-1	PRG3	Q9Y2Y8	Proteoglycan 3	57381150	57376769	11	TRANS
cg11534339	19	FARSA	13040472	+	-1.49637	0.23852	3.52847e-10	4148-49	PAPPA	Q13219	Pappalysin-1	116153791	116402321	9	TRANS
cg14569513	11	PPFIA1;PPFIA1;PPFIA1	70165870	-	-1.28006	0.204055	3.53917e-10	4148-49	PAPPA	Q13219	Pappalysin-1	116153791	116402321	9	TRANS
cg25602071	6	NA	143014942	-	-1.18561	0.189013	3.5499e-10	4148-49	PAPPA	Q13219	Pappalysin-1	116153791	116402321	9	TRANS
cg01638101	2	LOC100189589	74612812	-	-2.09234	0.333568	3.55097e-10	9015-1	PRG3	Q9Y2Y8	Proteoglycan 3	57381150	57376769	11	TRANS
cg00944309	5	NA	60142446	+	-1.13403	0.180793	3.55187e-10	4148-49	PAPPA	Q13219	Pappalysin-1	116153791	116402321	9	TRANS
cg23992003	12	DCP1B	2077686	-	-1.5895	0.253447	3.57527e-10	9015-1	PRG3	Q9Y2Y8	Proteoglycan 3	57381150	57376769	11	TRANS
cg16740586	21	ABCG1;ABCG1;ABCG1;ABCG1;ABCG1;ABCG1	43655919	+	1.13909	0.181635	3.57937e-10	7206-20	FBP1	P09467	Fructose-1,6-bisphosphatase 1	94640249	94603133	9	TRANS
cg21045547	20	C20orf117;C20orf117	35422703	-	-1.42179	0.226721	3.58495e-10	4148-49	PAPPA	Q13219	Pappalysin-1	116153791	116402321	9	TRANS
cg15338967	13	NA	49175326	+	-1.51539	0.241648	3.58612e-10	9015-1	PRG3	Q9Y2Y8	Proteoglycan 3	57381150	57376769	11	TRANS
cg06690548	4	SLC7A11	139162808	-	-0.618361	0.0986212	3.60897e-10	6576-1	ART4	Q93070	Ecto-ADP-ribosyltransferase 4	14843526	14825569	12	TRANS
cg10279452	3	NA	72509222	+	-0.979924	0.156287	3.60941e-10	9015-1	PRG3	Q9Y2Y8	Proteoglycan 3	57381150	57376769	11	TRANS
cg00764582	12	EP400	132464955	+	-1.54186	0.245914	3.6126e-10	4148-49	PAPPA	Q13219	Pappalysin-1	116153791	116402321	9	TRANS
cg13064897	8	NA	135747178	+	-1.48277	0.236493	3.61469e-10	9015-1	PRG3	Q9Y2Y8	Proteoglycan 3	57381150	57376769	11	TRANS
cg00683922	1	PFKFB2;PFKFB2	207242569	+	0.955576	0.15243	3.63519e-10	15368-3	BMPER	Q8N8U9	BMP-binding endothelial regulator protein	33904308	34156427	7	TRANS
cg16465403	22	HORMAD2	30549748	-	-1.31784	0.210229	3.64297e-10	7258-5	PRG2	P13727	Bone marrow proteoglycan	57390650	57386780	11	TRANS
cg06972908	16	ITGAL;ITGAL	30488321	+	-1.30196	0.207704	3.64881e-10	9015-1	PRG3	Q9Y2Y8	Proteoglycan 3	57381150	57376769	11	TRANS
cg04368724	6	VARS	31760593	+	-0.896526	0.14303	3.65489e-10	4990-87	GP1BA	P07359	Platelet glycoprotein Ib alpha chain	4932277	4935023	17	TRANS
cg02187231	2	VAX2	71132993	-	1.2265	0.195684	3.66282e-10	9545-156	GZMK	P49863	Granzyme K	55024256	55034570	5	TRANS
cg26943037	4	NA	140488733	-	-1.48917	0.237617	3.67853e-10	4148-49	PAPPA	Q13219	Pappalysin-1	116153791	116402321	9	TRANS
cg23032421	3	IL5RA;IL5RA;IL5RA;IL5RA;IL5RA;IL5RA;IL5RA;IL5RA;IL5RA;IL5RA;IL5RA;IL5RA	3152038	+	-1.20072	0.191594	3.68022e-10	3470-1	SELE	P16581	E-selectin	169764705	169722640	1	TRANS
cg05475649	15	B2M	45007015	-	-0.999229	0.159446	3.68382e-10	3292-75	CD48	P09326	CD48 antigen	160711831	160678746	1	TRANS
cg04371336	7	SDK1	3981512	-	-1.01119	0.161356	3.68561e-10	4148-49	PAPPA	Q13219	Pappalysin-1	116153791	116402321	9	TRANS
cg14556243	9	GAPVD1	128107984	+	-1.10908	0.176983	3.68999e-10	4148-49	PAPPA	Q13219	Pappalysin-1	116153791	116402321	9	TRANS
cg03725309	1	SARS	109757585	+	-0.901513	0.14387	3.70079e-10	18173-11	AKR7A3	O95154	Aflatoxin B1 aldehyde reductase member 3	19288770	19282573	1	TRANS
cg18072984	19	SIRT2;SIRT2;SIRT2;SIRT2	39373466	+	-1.23906	0.19775	3.70873e-10	9015-1	PRG3	Q9Y2Y8	Proteoglycan 3	57381150	57376769	11	TRANS
cg06178669	11	NA	63334608	+	-0.752293	0.120067	3.71309e-10	7891-45	UGT1A6	P19224	UDP-glucuronosyltransferase 1-6	233691607	233773300	2	TRANS
cg09739014	15	APBA2;APBA2	29248123	-	-1.54293	0.246264	3.71967e-10	4148-49	PAPPA	Q13219	Pappalysin-1	116153791	116402321	9	TRANS
cg00683922	1	PFKFB2;PFKFB2	207242569	+	0.953836	0.152278	3.75754e-10	8352-26	SIGLEC12	Q96PQ1	Sialic acid-binding Ig-like lectin 12	51501800	51491227	19	TRANS
cg06716655	1	ADAR;ADAR;ADAR;ADAR;ADAR	154579727	-	-0.716166	0.114339	3.76297e-10	3038-9	CXCL11	O14625	C-X-C motif chemokine 11	76041415	76033682	4	TRANS
cg13538079	9	RALGPS1;RALGPS1;RALGPS1;RALGPS1	129893365	-	-1.53594	0.245222	3.76545e-10	9015-1	PRG3	Q9Y2Y8	Proteoglycan 3	57381150	57376769	11	TRANS
cg07565042	11	RNF141	10543456	+	-1.36236	0.21751	3.76651e-10	4148-49	PAPPA	Q13219	Pappalysin-1	116153791	116402321	9	TRANS
cg10666909	6	TAP1	32820249	+	-1.49337	0.238444	3.77666e-10	3440-7	GZMA	P12544	Granzyme A	55102646	55110252	5	TRANS
cg00490406	1	AIM2	159046773	+	-0.744666	0.118901	3.77918e-10	3440-7	GZMA	P12544	Granzyme A	55102646	55110252	5	TRANS
cg00959259	3	PARP9;PARP9;DTX3L;PARP9;PARP9;PARP9;PARP9	122281975	+	-0.687777	0.10982	3.78227e-10	3038-9	CXCL11	O14625	C-X-C motif chemokine 11	76041415	76033682	4	TRANS
cg16696044	7	LINC-PINT;LINC-PINT;LINC-PINT;LINC-PINT;LINC-PINT;LINC-PINT;LINC-PINT;LINC-PINT	130636436	-	-1.25165	0.199879	3.80069e-10	9545-156	GZMK	P49863	Granzyme K	55024256	55034570	5	TRANS
cg04650104	7	RFC2;RFC2;RFC2;RFC2;RFC2	73650354	-	-1.098	0.175345	3.80241e-10	4148-49	PAPPA	Q13219	Pappalysin-1	116153791	116402321	9	TRANS
cg02628700	10	PFKFB3;PFKFB3	6220989	-	-1.36978	0.21876	3.81203e-10	9015-1	PRG3	Q9Y2Y8	Proteoglycan 3	57381150	57376769	11	TRANS
cg24520381	17	PPP1R1B;PPP1R1B	37784694	-	-1.17978	0.188467	3.85277e-10	9015-1	PRG3	Q9Y2Y8	Proteoglycan 3	57381150	57376769	11	TRANS
cg10636246	1	AIM2	159046973	+	-0.609914	0.0974362	3.85902e-10	16322-10	PACAP	Q8WU39	Marginal zone B- and B1-cell-specific protein	904871	912172	18	TRANS
cg17515347	1	AIM2	159047163	-	-0.669716	0.106995	3.86587e-10	15326-64	GBP1	P32455	Guanylate-binding protein 1	89065360	89051882	1	TRANS
cg16348111	21	MAP3K7CL;MAP3K7CL;MAP3K7CL;MAP3K7CL;MAP3K7CL;MAP3K7CL;MAP3K7CL;MAP3K7CL;MAP3K7CL;MAP3K7CL	30503106	-	-1.20728	0.192902	3.88672e-10	4148-49	PAPPA	Q13219	Pappalysin-1	116153791	116402321	9	TRANS
cg15314908	15	RYR3;RYR3	33717344	-	-0.969743	0.15495	3.88837e-10	4148-49	PAPPA	Q13219	Pappalysin-1	116153791	116402321	9	TRANS
cg26964704	12	AACS	125589647	-	-1.83834	0.29374	3.8898e-10	9015-1	PRG3	Q9Y2Y8	Proteoglycan 3	57381150	57376769	11	TRANS
cg12077460	8	MFHAS1	8702053	-	-1.35404	0.21636	3.89324e-10	9015-1	PRG3	Q9Y2Y8	Proteoglycan 3	57381150	57376769	11	TRANS
cg16831246	15	CALML4;CALML4;CALML4;CALML4;CALML4	68490179	+	-1.32709	0.212055	3.8943e-10	9015-1	PRG3	Q9Y2Y8	Proteoglycan 3	57381150	57376769	11	TRANS
cg22230912	3	OXNAD1	16331335	-	-1.69697	0.271162	3.89561e-10	4148-49	PAPPA	Q13219	Pappalysin-1	116153791	116402321	9	TRANS
cg17218818	2	NA	86157952	+	-0.979863	0.156601	3.92307e-10	9015-1	PRG3	Q9Y2Y8	Proteoglycan 3	57381150	57376769	11	TRANS
cg10657933	15	LOC101928414	45572427	+	-0.786648	0.125729	3.93212e-10	18188-12	GATM	P50440	Glycine amidinotransferase, mitochondrial	45402327	45361124	15	CIS
cg00574958	11	CPT1A;CPT1A	68607622	+	-0.952333	0.15221	3.93216e-10	18185-118	ALDOB	P05062	Fructose-bisphosphate aldolase B	101449664	101420560	9	TRANS
cg12880969	8	CLU;CLU;CLU	27466508	-	-1.50865	0.241165	3.9573e-10	9015-1	PRG3	Q9Y2Y8	Proteoglycan 3	57381150	57376769	11	TRANS
cg21271570	13	SERP2	44961267	-	-1.20482	0.192627	3.98328e-10	9015-1	PRG3	Q9Y2Y8	Proteoglycan 3	57381150	57376769	11	TRANS
cg03189469	13	NA	110350537	+	-1.11362	0.178068	4.00264e-10	9015-1	PRG3	Q9Y2Y8	Proteoglycan 3	57381150	57376769	11	TRANS
cg24267699	9	ABO	136151359	+	0.569829	0.0911197	4.00997e-10	7551-33	LRRC32	Q14392	Transforming growth factor beta activator LRRC32	76670747	76657524	11	TRANS
cg26389822	1	HMGCL;HMGCL	24143366	-	-1.63449	0.261378	4.01734e-10	9015-1	PRG3	Q9Y2Y8	Proteoglycan 3	57381150	57376769	11	TRANS
cg21160290	9	ABO	136149941	-	0.286434	0.0458051	4.01802e-10	7551-33	LRRC32	Q14392	Transforming growth factor beta activator LRRC32	76670747	76657524	11	TRANS
cg27243685	21	ABCG1;ABCG1;ABCG1;ABCG1;ABCG1;ABCG1	43642366	+	1.13689	0.181823	4.03285e-10	19241-31	RBP5	P82980	Retinol-binding protein 5	7128889	7114967	12	TRANS
cg09225336	16	NA	65635750	+	-0.738582	0.118121	4.0334e-10	8351-17	PRSS57	Q6UWY2	Serine protease 57	695498	685546	19	TRANS
cg13899534	14	NA	77425830	-	-1.36597	0.218467	4.03844e-10	4148-49	PAPPA	Q13219	Pappalysin-1	116153791	116402321	9	TRANS
cg19167951	2	UPP2;UPP2	158957290	+	-1.23842	0.198083	4.05147e-10	3440-7	GZMA	P12544	Granzyme A	55102646	55110252	5	TRANS
cg01305866	13	RCBTB2;RCBTB2;RCBTB2;RCBTB2	49108643	-	-0.942314	0.150726	4.05604e-10	9015-1	PRG3	Q9Y2Y8	Proteoglycan 3	57381150	57376769	11	TRANS
cg11742722	2	GALNT14;GALNT14;GALNT14;GALNT14;GALNT14	31352421	-	-1.50202	0.24028	4.07479e-10	9545-156	GZMK	P49863	Granzyme K	55024256	55034570	5	TRANS
cg12020464	9	ABO	136131183	-	-0.316787	0.0506805	4.08688e-10	13124-20	ISLR2	Q6UXK2	Immunoglobulin superfamily containing leucine-rich repeat protein 2	74100311	74138540	15	TRANS
cg03067296	17	LOC100996291	76274577	-	-1.03437	0.165487	4.09338e-10	15594-47	HTRA1	Q92743	Serine protease HTRA1	122458551	122514907	10	TRANS
cg10277282	1	LINC01140	87620483	-	-1.44357	0.23098	4.11072e-10	9015-1	PRG3	Q9Y2Y8	Proteoglycan 3	57381150	57376769	11	TRANS
cg20992317	12	NA	64961489	-	-1.55166	0.248288	4.12004e-10	9015-1	PRG3	Q9Y2Y8	Proteoglycan 3	57381150	57376769	11	TRANS
cg23489421	14	FAM71D	67659240	-	-0.956263	0.153017	4.1201e-10	9015-1	PRG3	Q9Y2Y8	Proteoglycan 3	57381150	57376769	11	TRANS
cg04033850	12	NA	49695016	-	-1.5626	0.250051	4.12735e-10	9015-1	PRG3	Q9Y2Y8	Proteoglycan 3	57381150	57376769	11	TRANS
cg21306887	22	NA	37280288	+	-1.00639	0.161055	4.13726e-10	4148-49	PAPPA	Q13219	Pappalysin-1	116153791	116402321	9	TRANS
cg04023434	1	RGL1	183778265	+	-1.30897	0.209508	4.16182e-10	9015-1	PRG3	Q9Y2Y8	Proteoglycan 3	57381150	57376769	11	TRANS
cg06690548	4	SLC7A11	139162808	-	-0.61556	0.098528	4.16902e-10	4913-78	CCL16	O15467	C-C motif chemokine 16	35981528	35976493	17	TRANS
cg18950099	8	NA	37459344	-	-1.49211	0.238843	4.17756e-10	9015-1	PRG3	Q9Y2Y8	Proteoglycan 3	57381150	57376769	11	TRANS
cg00969154	6	JARID2;JARID2	15401024	+	0.93809	0.150161	4.17802e-10	9545-156	GZMK	P49863	Granzyme K	55024256	55034570	5	TRANS
cg14254530	5	THG1L	157159916	-	-1.13512	0.18171	4.18711e-10	9015-1	PRG3	Q9Y2Y8	Proteoglycan 3	57381150	57376769	11	TRANS
cg00851361	1	NA	234835623	+	-1.73315	0.277485	4.21255e-10	9015-1	PRG3	Q9Y2Y8	Proteoglycan 3	57381150	57376769	11	TRANS
cg00676801	2	STAT1;STAT1	191876673	-	-1.31475	0.210505	4.21931e-10	3292-75	CD48	P09326	CD48 antigen	160711831	160678746	1	TRANS
cg18544612	13	RFC3	34446325	+	-1.22596	0.196294	4.22418e-10	4148-49	PAPPA	Q13219	Pappalysin-1	116153791	116402321	9	TRANS
cg17773047	14	PPM1A;PPM1A;PPM1A	60717502	+	-1.23898	0.198383	4.22767e-10	4148-49	PAPPA	Q13219	Pappalysin-1	116153791	116402321	9	TRANS
cg24965200	1	SSBP3;SSBP3;SSBP3	54771989	-	-1.56846	0.25116	4.24174e-10	4148-49	PAPPA	Q13219	Pappalysin-1	116153791	116402321	9	TRANS
cg12229979	19	MYO9B;MYO9B	17190259	-	-1.30365	0.208765	4.24937e-10	4148-49	PAPPA	Q13219	Pappalysin-1	116153791	116402321	9	TRANS
cg03770138	9	RALGDS	136009651	+	-1.33367	0.213573	4.25085e-10	18173-11	AKR7A3	O95154	Aflatoxin B1 aldehyde reductase member 3	19288770	19282573	1	TRANS
cg26985528	17	NA	10747298	+	-1.02396	0.163992	4.2673e-10	9015-1	PRG3	Q9Y2Y8	Proteoglycan 3	57381150	57376769	11	TRANS
cg02030454	1	GJB3;GJB3	35250489	-	-0.600211	0.096138	4.28636e-10	9015-1	PRG3	Q9Y2Y8	Proteoglycan 3	57381150	57376769	11	TRANS
cg26964704	12	AACS	125589647	-	-1.82192	0.291853	4.30369e-10	4148-49	PAPPA	Q13219	Pappalysin-1	116153791	116402321	9	TRANS
cg27218896	2	NA	183925348	+	-1.08966	0.174561	4.31321e-10	9015-1	PRG3	Q9Y2Y8	Proteoglycan 3	57381150	57376769	11	TRANS
cg19232164	11	REXO2	114320724	-	-1.10096	0.176377	4.31829e-10	4148-49	PAPPA	Q13219	Pappalysin-1	116153791	116402321	9	TRANS
cg16618654	6	NA	82602730	+	-0.99024	0.158641	4.31954e-10	9015-1	PRG3	Q9Y2Y8	Proteoglycan 3	57381150	57376769	11	TRANS
cg15081033	3	SPSB4	140805567	+	-1.37568	0.2204	4.3271e-10	4148-49	PAPPA	Q13219	Pappalysin-1	116153791	116402321	9	TRANS
cg26312951	21	MX1;MX1	42797847	-	-0.796196	0.127589	4.36724e-10	15326-64	GBP1	P32455	Guanylate-binding protein 1	89065360	89051882	1	TRANS
cg04492166	10	SH3PXD2A	105378947	+	-0.945097	0.151461	4.37945e-10	4148-49	PAPPA	Q13219	Pappalysin-1	116153791	116402321	9	TRANS
cg07490756	18	NA	45698336	-	-1.5017	0.240665	4.38138e-10	9545-156	GZMK	P49863	Granzyme K	55024256	55034570	5	TRANS
cg00368922	9	GALNT12	101573412	+	-1.37807	0.220852	4.38148e-10	4148-49	PAPPA	Q13219	Pappalysin-1	116153791	116402321	9	TRANS
cg11429292	12	NA	6888035	-	0.693252	0.111102	4.38198e-10	9545-156	GZMK	P49863	Granzyme K	55024256	55034570	5	TRANS
cg10005565	2	NA	235578952	-	1.27177	0.203832	4.39524e-10	7244-16	IGFLR1	Q9H665	IGF-like family receptor 1	35742453	35738801	19	TRANS
cg17718238	4	ACSL1;ACSL1	185744331	-	-1.15009	0.184345	4.40915e-10	9015-1	PRG3	Q9Y2Y8	Proteoglycan 3	57381150	57376769	11	TRANS
cg20259557	8	SLC39A4	145643626	-	-1.11611	0.178905	4.41639e-10	9015-1	PRG3	Q9Y2Y8	Proteoglycan 3	57381150	57376769	11	TRANS
cg21229179	9	NACC2	138972602	-	-1.2718	0.203895	4.44543e-10	9015-1	PRG3	Q9Y2Y8	Proteoglycan 3	57381150	57376769	11	TRANS
cg27243685	21	ABCG1;ABCG1;ABCG1;ABCG1;ABCG1;ABCG1	43642366	+	1.13802	0.182453	4.45105e-10	15594-47	HTRA1	Q92743	Serine protease HTRA1	122458551	122514907	10	TRANS
cg05126171	10	SLC18A2	119022553	-	-1.2794	0.205183	4.50537e-10	9015-1	PRG3	Q9Y2Y8	Proteoglycan 3	57381150	57376769	11	TRANS
cg13784018	12	SSH1;SSH1	109249578	-	-1.4443	0.231641	4.51594e-10	9015-1	PRG3	Q9Y2Y8	Proteoglycan 3	57381150	57376769	11	TRANS
cg00683922	1	PFKFB2;PFKFB2	207242569	+	0.949791	0.152337	4.52374e-10	3314-74	GFRA1	P56159	GDNF family receptor alpha-1	116276803	116056925	10	TRANS

### Sheet: Supplementary Table 6
Supplementary Table 6. 2,928 pQTMs (451 cis, 2,477 trans) with P < 4.5x10-10 in the fully-adjusted methylome-wide association studies of 4,058 protein levels (corresponding to 4,235 SOMAmer measurements) in 774 individuals from Generation Scotland.
DNAm was adjusted for Age, sex, DNAm wave, DNAm batch, depression status and imputed White Blood Cell proportions, body mass index (BMI) and an epigenetic score for smoking (EpiSmokEr). A genetic relatedness matrix was used to adjust for relatedness.
Protein levels were adjusted for technical covariates, 20 genetic principal components and available protein quantitative trait loci (pQTLs).
P value threshold was calculated by dividing alpha (0.05) by the number of componenets that explained 80% of the cumulative variance in the 4,235 SOMAmer levels (143) and the number of CpGs tested (772,619). This equated to P < 4.5x10-10.
Associations in grey represent the 848 associations that did not fall within the more stringent P value threshold (0.05/4,235/772,619 = 1.5x10-11). 2,080 pQTMs (350 cis, 1,750 trans) met this threshold.
EPIC DNAm annotation information on the locations of CpGs implicated in pQTMs relative to gene bodies, CpG islands (dense clusters of DNAm located around promotor regions of genes), CpG shores (2-kb-long regions that lie on both sides of a CpG island) and CpG shelves (4-kb-long regions that lie on both sides of a CpG island) is provided.
Of the 451 cis pQTMs, 62 were located in CpG islands (Island), 243 were located in gene bodies (OpenSea), 29 were located in CpG Shelves (<4Kb from Islands) and 117 were located in CpG Shores (<2Kb from Islands). This is summarised by the Relation to CpG Island variable.
Of the 2,477 trans pQTMs, 110 were located in CpG islands (Island), 1768 were located in gene bodies (OpenSea), 216 were located in CpG Shelves (<4Kb from Islands) and 383 were located in CpG Shores (<4Kb from Islands). This is summarised by the Relation to CpG Island variable.
CpG	Chromsome of CpG	Gene of CpG	CpG position	Orientation	Beta	SE	P	SeqId	Gene of protein	UniProt	UniProt Full Name	Gene Start	Gene End	Chromosome of Gene	Association Type	chr	pos	strand	UCSC_RefGene_Group	Relation to CpG Island
cg26720545	6	MDGA1	37618009	+	0.916399	0.0448282	7.00805e-93	16900-29	MDGA1	Q8NFP4	MAM domain-containing glycosylphosphatidylinositol anchor protein 1	37699306	37630679	6	CIS	chr6	37618009	+	Body	Island
cg20053110	6	MDGA1	37617864	+	0.558199	0.0276353	1.00313e-90	16900-29	MDGA1	Q8NFP4	MAM domain-containing glycosylphosphatidylinositol anchor protein 1	37699306	37630679	6	CIS	chr6	37617864	+	Body	Island
cg24796644	6	MDGA1	37617956	+	0.593868	0.0299087	9.77967e-88	16900-29	MDGA1	Q8NFP4	MAM domain-containing glycosylphosphatidylinositol anchor protein 1	37699306	37630679	6	CIS	chr6	37617956	+	Body	Island
cg18821972	6	MDGA1	37660403	-	1.58185	0.0827191	1.6186e-81	16900-29	MDGA1	Q8NFP4	MAM domain-containing glycosylphosphatidylinositol anchor protein 1	37699306	37630679	6	CIS	chr6	37660403	-	Body	N_Shelf
cg14926196	6	MDGA1	37616482	-	0.80027	0.0423572	1.29377e-79	16900-29	MDGA1	Q8NFP4	MAM domain-containing glycosylphosphatidylinositol anchor protein 1	37699306	37630679	6	CIS	chr6	37616482	-	Body	Island
cg02267270	6	MDGA1	37616410	-	1.00677	0.0536971	1.97047e-78	16900-29	MDGA1	Q8NFP4	MAM domain-containing glycosylphosphatidylinositol anchor protein 1	37699306	37630679	6	CIS	chr6	37616410	-	Body	Island
cg04158402	19	CCDC94	4268340	-	0.315951	0.0169809	2.85749e-77	10851-77	EBI3	Q14213	Interleukin-27 subunit beta	4229523	4237528	19	CIS	chr19	4268340	-	Body	OpenSea
cg24214440	6	MDGA1	37661621	+	1.60305	0.0865234	1.24303e-76	16900-29	MDGA1	Q8NFP4	MAM domain-containing glycosylphosphatidylinositol anchor protein 1	37699306	37630679	6	CIS	chr6	37661621	+	Body	N_Shelf
cg04466022	6	MDGA1	37618123	+	1.22991	0.0781505	8.33506e-56	16900-29	MDGA1	Q8NFP4	MAM domain-containing glycosylphosphatidylinositol anchor protein 1	37699306	37630679	6	CIS	chr6	37618123	+	Body	Island
cg19086603	13	F7;F7	113773158	-	0.495328	0.0327503	1.1183e-51	3184-25	F7	P08709	Coagulation factor VII	113105788	113120685	13	CIS	chr13	113773158	-	Body;Body	S_Shore
cg15529130	5	NA	30804945	+	-0.647875	0.0430763	4.00486e-51	9842-2	CTNNB1	P35222	Catenin beta-1	41194741	41260096	3	TRANS	chr5	30804945	+		OpenSea
cg07693262	6	MDGA1	37625029	+	2.40354	0.160114	6.18253e-51	16900-29	MDGA1	Q8NFP4	MAM domain-containing glycosylphosphatidylinositol anchor protein 1	37699306	37630679	6	CIS	chr6	37625029	+	Body	N_Shore
cg21898358	19	LILRA3;LILRA3	54805375	+	0.491072	0.0327253	6.71925e-51	6391-52	LILRA3	Q8N6C8	Leukocyte immunoglobulin-like receptor subfamily A member 3	54306726	54294043	19	CIS	chr19	54805375	+	TSS1500;TSS1500	OpenSea
cg16180556	1	GSTM1;GSTM1	110230269	-	-0.378948	0.025417	2.87008e-50	9748-31	GSTM3	P21266	Glutathione S-transferase Mu 3	109741038	109733932	1	CIS	chr1	110230269	-	TSS200;TSS200	Island
cg19534769	4	HGFAC	3451126	-	1.51448	0.102296	1.36243e-49	3617-80	HGFAC	Q04756	Hepatocyte growth factor activator	3441968	3449486	4	CIS	chr4	3451126	-	Body	S_Shore
cg03062252	6	MDGA1	37616598	-	0.898552	0.0607849	1.9002e-49	16900-29	MDGA1	Q8NFP4	MAM domain-containing glycosylphosphatidylinositol anchor protein 1	37699306	37630679	6	CIS	chr6	37616598	-	Body	Island
cg16270721	19	BCKDHA;BCKDHA	41913087	+	0.722508	0.0495997	4.57026e-48	9297-12	B3GNT8	Q7Z7M8	UDP-GlcNAc:betaGal beta-1,3-N-acetylglucosaminyltransferase 8	41428730	41425359	19	CIS	chr19	41913087	+	Body;Body	OpenSea
cg08701064	19	APOC4;APOC2;APOC4-APOC2	45448439	+	2.57018	0.179437	1.55936e-46	8971-9	NRXN1	Q9ULB1	Neurexin-1	51225575	49918503	2	TRANS	chr19	45448439	+	Body;TSS1500;Body	OpenSea
cg00933542	6	PCMT1	150070202	-	1.49882	0.104854	2.37493e-46	6713-4	LRP11	Q86VZ4	Low-density lipoprotein receptor-related protein 11	149864359	149818757	6	CIS	chr6	150070202	-	TSS1500	N_Shore
cg12440062	6	CRISP2;CRISP2;CRISP2;CRISP2;CRISP2	49681391	+	-0.88274	0.0622725	1.30026e-45	9282-12	CRISP2	P16562	Cysteine-rich secretory protein 2	49713590	49692358	6	CIS	chr6	49681391	+	TSS200;TSS200;TSS200;TSS200;TSS200	OpenSea
cg26715042	6	CRISP2;CRISP2;CRISP2;CRISP2;CRISP2	49681307	+	-0.647937	0.0458381	2.30048e-45	9282-12	CRISP2	P16562	Cysteine-rich secretory protein 2	49713590	49692358	6	CIS	chr6	49681307	+	TSS200;TSS200;TSS200;TSS200;TSS200	OpenSea
cg15509430	6	CRISP2;CRISP2;CRISP2;CRISP2;CRISP2;CRISP2	49681350	-	-0.629109	0.0447668	7.38182e-45	9282-12	CRISP2	P16562	Cysteine-rich secretory protein 2	49713590	49692358	6	CIS	chr6	49681350	-	TSS200;TSS200;TSS200;TSS200;TSS200;TSS200	OpenSea
cg24817351	19	APOC4;APOC4-APOC2	45447005	+	-1.99325	0.14205	9.92437e-45	8971-9	NRXN1	Q9ULB1	Neurexin-1	51225575	49918503	2	TRANS	chr19	45447005	+	Body;Body	OpenSea
cg14997592	6	CRISP2;CRISP2;CRISP2;CRISP2;CRISP2	49681178	+	-0.94825	0.0675844	1.01287e-44	9282-12	CRISP2	P16562	Cysteine-rich secretory protein 2	49713590	49692358	6	CIS	chr6	49681178	+	5'UTR;5'UTR;5'UTR;5'UTR;5'UTR	OpenSea
cg15181151	6	PCMT1	150070149	+	2.37082	0.169442	1.746e-44	6713-4	LRP11	Q86VZ4	Low-density lipoprotein receptor-related protein 11	149864359	149818757	6	CIS	chr6	150070149	+	TSS1500	N_Shore
cg25390787	6	CRISP2;CRISP2;CRISP2;CRISP2;CRISP2	49681299	+	-0.647257	0.047034	4.34634e-43	9282-12	CRISP2	P16562	Cysteine-rich secretory protein 2	49713590	49692358	6	CIS	chr6	49681299	+	TSS200;TSS200;TSS200;TSS200;TSS200	OpenSea
cg08701064	19	APOC4;APOC2;APOC4-APOC2	45448439	+	2.47755	0.180294	5.71022e-43	12384-92	COPS7B	Q9H9Q2	COP9 signalosome complex subunit 7b	231781671	231809254	2	TRANS	chr19	45448439	+	Body;TSS1500;Body	OpenSea
cg08701064	19	APOC4;APOC2;APOC4-APOC2	45448439	+	2.46841	0.179942	7.94365e-43	16760-2	IL26	Q9NPH9	Interleukin-26	68225810	68201349	12	TRANS	chr19	45448439	+	Body;TSS1500;Body	OpenSea
cg01076129	6	CRISP2;CRISP2;CRISP2;CRISP2;CRISP2	49681334	-	-0.754115	0.054991	8.43708e-43	9282-12	CRISP2	P16562	Cysteine-rich secretory protein 2	49713590	49692358	6	CIS	chr6	49681334	-	TSS200;TSS200;TSS200;TSS200;TSS200	OpenSea
cg20684491	1	NA	25596433	+	0.391201	0.0287083	2.77647e-42	6550-4	ICAM4	Q14773	Intercellular adhesion molecule 4	10286955	10288522	19	TRANS	chr1	25596433	+		S_Shore
cg08942800	6	CRISP2;CRISP2;CRISP2;CRISP2;CRISP2	49681310	+	-1.06381	0.0781559	3.42579e-42	9282-12	CRISP2	P16562	Cysteine-rich secretory protein 2	49713590	49692358	6	CIS	chr6	49681310	+	TSS200;TSS200;TSS200;TSS200;TSS200	OpenSea
cg05248368	6	MDGA1	37632172	+	2.76153	0.203039	3.95087e-42	16900-29	MDGA1	Q8NFP4	MAM domain-containing glycosylphosphatidylinositol anchor protein 1	37699306	37630679	6	CIS	chr6	37632172	+	Body	OpenSea
cg22239180	6	PCMT1;PCMT1;PCMT1;PCMT1;PCMT1;PCMT1	150070039	+	2.0747	0.153467	1.21009e-41	6713-4	LRP11	Q86VZ4	Low-density lipoprotein receptor-related protein 11	149864359	149818757	6	CIS	chr6	150070039	+	TSS1500;TSS1500;TSS1500;TSS1500;TSS1500;TSS1500	N_Shore
cg24817351	19	APOC4;APOC4-APOC2	45447005	+	-1.91987	0.142498	2.2561e-41	12384-92	COPS7B	Q9H9Q2	COP9 signalosome complex subunit 7b	231781671	231809254	2	TRANS	chr19	45447005	+	Body;Body	OpenSea
cg24817351	19	APOC4;APOC4-APOC2	45447005	+	-1.89073	0.142359	2.96689e-40	16760-2	IL26	Q9NPH9	Interleukin-26	68225810	68201349	12	TRANS	chr19	45447005	+	Body;Body	OpenSea
cg04595372	6	CRISP2;CRISP2;CRISP2;CRISP2;CRISP2;CRISP2;CRISP2;CRISP2;CRISP2;CRISP2	49681233	-	-1.00885	0.0761004	4.11941e-40	9282-12	CRISP2	P16562	Cysteine-rich secretory protein 2	49713590	49692358	6	CIS	chr6	49681233	-	5'UTR;5'UTR;1stExon;1stExon;1stExon;1stExon;5'UTR;5'UTR;5'UTR;1stExon	OpenSea
cg09555818	19	APOC2;APOC2	45449301	-	1.03866	0.0784259	4.89672e-40	8971-9	NRXN1	Q9ULB1	Neurexin-1	51225575	49918503	2	TRANS	chr19	45449301	-	1stExon;5'UTR	OpenSea
cg21160290	9	ABO	136149941	-	0.610705	0.0461503	5.66174e-40	8397-147	QSOX2	Q6ZRP7	Sulfhydryl oxidase 2	136245812	136206333	9	CIS	chr9	136149941	-	Body	N_Shore
cg13119609	19	APOC2;APOC2	45449297	-	1.189	0.0910953	6.16865e-39	8971-9	NRXN1	Q9ULB1	Neurexin-1	51225575	49918503	2	TRANS	chr19	45449297	-	1stExon;5'UTR	OpenSea
cg06688803	19	CLPTM1	45457306	+	-0.205031	0.0157162	6.71327e-39	8971-9	NRXN1	Q9ULB1	Neurexin-1	51225575	49918503	2	TRANS	chr19	45457306	+	TSS1500	N_Shore
cg24267699	9	ABO	136151359	+	1.18575	0.0909398	7.35718e-39	8397-147	QSOX2	Q6ZRP7	Sulfhydryl oxidase 2	136245812	136206333	9	CIS	chr9	136151359	+	TSS1500	Island
cg27554954	15	ANXA2;ANXA2;ANXA2;ANXA2	60691595	-	-0.880143	0.067506	7.43974e-39	13700-10	ANXA2	P07355	Annexin A2	60402883	60347134	15	CIS	chr15	60691595	-	TSS1500;TSS1500;TSS1500;TSS1500	S_Shore
cg22535403	9	ABO	136150032	-	0.886594	0.0680836	9.15708e-39	8397-147	QSOX2	Q6ZRP7	Sulfhydryl oxidase 2	136245812	136206333	9	CIS	chr9	136150032	-	Body	Island
cg10872931	19	APOC4-APOC2;APOC2	45449150	-	1.29695	0.0997426	1.1769e-38	8971-9	NRXN1	Q9ULB1	Neurexin-1	51225575	49918503	2	TRANS	chr19	45449150	-	Body;TSS200	OpenSea
cg07195891	12	CLEC4C;CLEC4C;CLEC4C;CLEC4C	7900072	-	-0.425764	0.0328518	2.05918e-38	9094-5	CLEC4C	Q8WTT0	C-type lectin domain family 4 member C	7751605	7729383	12	CIS	chr12	7900072	-	5'UTR;5'UTR;ExonBnd;ExonBnd	OpenSea
cg20803293	1	GSTM5	110254709	-	-0.421756	0.0326726	4.02829e-38	9748-31	GSTM3	P21266	Glutathione S-transferase Mu 3	109741038	109733932	1	CIS	chr1	110254709	-	TSS200	OpenSea
cg22294278	19	APOC4-APOC2;APOC2	45449093	+	1.58036	0.122432	4.0499e-38	8971-9	NRXN1	Q9ULB1	Neurexin-1	51225575	49918503	2	TRANS	chr19	45449093	+	Body;TSS200	OpenSea
cg09555818	19	APOC2;APOC2	45449301	-	1.01288	0.0786354	5.78313e-38	16760-2	IL26	Q9NPH9	Interleukin-26	68225810	68201349	12	TRANS	chr19	45449301	-	1stExon;5'UTR	OpenSea
cg13602274	6	NA	37667518	+	1.61994	0.125991	7.79833e-38	16900-29	MDGA1	Q8NFP4	MAM domain-containing glycosylphosphatidylinositol anchor protein 1	37699306	37630679	6	CIS	chr6	37667518	+		S_Shore
cg22294278	19	APOC4-APOC2;APOC2	45449093	+	1.57474	0.122787	1.18936e-37	16760-2	IL26	Q9NPH9	Interleukin-26	68225810	68201349	12	TRANS	chr19	45449093	+	Body;TSS200	OpenSea
cg07173352	11	LOC100652768;TAGLN;TAGLN	117070856	+	-0.240594	0.0188069	1.79697e-37	4459-68	PCSK7	Q16549	Proprotein convertase subtilisin/kexin type 7	117232525	117204337	11	CIS	chr11	117070856	+	Body;5'UTR;5'UTR	OpenSea
cg13119609	19	APOC2;APOC2	45449297	-	1.16733	0.0913346	2.09778e-37	16760-2	IL26	Q9NPH9	Interleukin-26	68225810	68201349	12	TRANS	chr19	45449297	-	1stExon;5'UTR	OpenSea
cg10872931	19	APOC4-APOC2;APOC2	45449150	-	1.27766	0.0999697	2.10831e-37	16760-2	IL26	Q9NPH9	Interleukin-26	68225810	68201349	12	TRANS	chr19	45449150	-	Body;TSS200	OpenSea
cg09555818	19	APOC2;APOC2	45449301	-	1.0028	0.0787698	3.9913e-37	12384-92	COPS7B	Q9H9Q2	COP9 signalosome complex subunit 7b	231781671	231809254	2	TRANS	chr19	45449301	-	1stExon;5'UTR	OpenSea
cg13119609	19	APOC2;APOC2	45449297	-	1.16391	0.0914854	4.44351e-37	12384-92	COPS7B	Q9H9Q2	COP9 signalosome complex subunit 7b	231781671	231809254	2	TRANS	chr19	45449297	-	1stExon;5'UTR	OpenSea
cg06688803	19	CLPTM1	45457306	+	-0.200351	0.0157714	5.66064e-37	12384-92	COPS7B	Q9H9Q2	COP9 signalosome complex subunit 7b	231781671	231809254	2	TRANS	chr19	45457306	+	TSS1500	N_Shore
cg01706515	6	CRISP2;CRISP2;CRISP2;CRISP2;CRISP2	49681774	-	-1.07911	0.0852349	9.79787e-37	9282-12	CRISP2	P16562	Cysteine-rich secretory protein 2	49713590	49692358	6	CIS	chr6	49681774	-	TSS1500;TSS1500;TSS1500;TSS1500;TSS1500	OpenSea
cg06688803	19	CLPTM1	45457306	+	-0.199376	0.0157529	1.03005e-36	16760-2	IL26	Q9NPH9	Interleukin-26	68225810	68201349	12	TRANS	chr19	45457306	+	TSS1500	N_Shore
cg22294278	19	APOC4-APOC2;APOC2	45449093	+	1.55607	0.123046	1.17329e-36	12384-92	COPS7B	Q9H9Q2	COP9 signalosome complex subunit 7b	231781671	231809254	2	TRANS	chr19	45449093	+	Body;TSS200	OpenSea
cg10872931	19	APOC4-APOC2;APOC2	45449150	-	1.25815	0.100079	3.02735e-36	12384-92	COPS7B	Q9H9Q2	COP9 signalosome complex subunit 7b	231781671	231809254	2	TRANS	chr19	45449150	-	Body;TSS200	OpenSea
cg11734017	1	RHD;RHD;RHD;RHD;RHD;RHD;RHD;RHD	25611456	-	0.354014	0.0283383	8.20942e-36	6550-4	ICAM4	Q14773	Intercellular adhesion molecule 4	10286955	10288522	19	TRANS	chr1	25611456	-	5'UTR;Body;Body;Body;Body;Body;Body;Body	OpenSea
cg12415337	19	CLPTM1;CLPTM1;CLPTM1	45490200	-	2.4343	0.194927	8.65501e-36	8971-9	NRXN1	Q9ULB1	Neurexin-1	51225575	49918503	2	TRANS	chr19	45490200	-	Body;Body;Body	OpenSea
cg12257343	6	MDGA1	37608764	+	2.34042	0.188009	1.42561e-35	16900-29	MDGA1	Q8NFP4	MAM domain-containing glycosylphosphatidylinositol anchor protein 1	37699306	37630679	6	CIS	chr6	37608764	+	Body	OpenSea
cg15580968	6	MDGA1	37619709	-	2.66367	0.214701	2.41238e-35	16900-29	MDGA1	Q8NFP4	MAM domain-containing glycosylphosphatidylinositol anchor protein 1	37699306	37630679	6	CIS	chr6	37619709	-	Body	S_Shore
cg14645843	19	NA	45454752	+	1.54953	0.12678	2.3659e-34	8971-9	NRXN1	Q9ULB1	Neurexin-1	51225575	49918503	2	TRANS	chr19	45454752	+		N_Shelf
cg14645843	19	NA	45454752	+	1.54879	0.127248	4.41134e-34	16760-2	IL26	Q9NPH9	Interleukin-26	68225810	68201349	12	TRANS	chr19	45454752	+		N_Shelf
cg16180556	1	GSTM1;GSTM1	110230269	-	-0.308015	0.0254411	9.69985e-34	18895-54	GSTM4	Q03013	Glutathione S-transferase Mu 4	109656099	109674836	1	CIS	chr1	110230269	-	TSS200;TSS200	Island
cg24305576	14	TMED8	77838396	+	1.00427	0.0830637	1.18841e-33	16872-248	GSTZ1	O43708	Maleylacetoacetate isomerase	77320996	77331597	14	CIS	chr14	77838396	+	Body	OpenSea
cg14645843	19	NA	45454752	+	1.52856	0.127673	4.9504e-33	12384-92	COPS7B	Q9H9Q2	COP9 signalosome complex subunit 7b	231781671	231809254	2	TRANS	chr19	45454752	+		N_Shelf
cg17987483	1	NA	25660365	-	1.33856	0.111817	5.04243e-33	6550-4	ICAM4	Q14773	Intercellular adhesion molecule 4	10286955	10288522	19	TRANS	chr1	25660365	-		N_Shelf
cg01958934	19	APOC2	45449099	+	1.34714	0.112716	6.36441e-33	8971-9	NRXN1	Q9ULB1	Neurexin-1	51225575	49918503	2	TRANS	chr19	45449099	+	TSS200	OpenSea
cg01958934	19	APOC2	45449099	+	1.34573	0.112974	1.0263e-32	16760-2	IL26	Q9NPH9	Interleukin-26	68225810	68201349	12	TRANS	chr19	45449099	+	TSS200	OpenSea
cg11699125	1	ACOT7;ACOT7;ACOT7;ACOT7	6341327	-	-1.07476	0.0903144	1.18019e-32	9015-1	PRG3	Q9Y2Y8	Proteoglycan 3	57381150	57376769	11	TRANS	chr1	6341327	-	Body;Body;Body;Body	Island
cg12415337	19	CLPTM1;CLPTM1;CLPTM1	45490200	-	2.33301	0.196478	1.61272e-32	12384-92	COPS7B	Q9H9Q2	COP9 signalosome complex subunit 7b	231781671	231809254	2	TRANS	chr19	45490200	-	Body;Body;Body	OpenSea
cg24674304	3	MIR564;TMEM42	44903063	-	1.03705	0.0878186	3.50609e-32	18343-10	DECR2	Q9NUI1	Peroxisomal 2,4-dienoyl-CoA reductase	401826	412487	16	TRANS	chr3	44903063	-	TSS1500;TSS1500	Island
cg04601780	17	ACE;ACE;ACE	61572345	-	0.432132	0.0367251	5.79622e-32	10714-7	ACE	P12821	Angiotensin-converting enzyme	63477061	63498380	17	CIS	chr17	61572345	-	Body;Body;Body	OpenSea
cg18980073	6	MDGA1	37601581	+	2.33286	0.198598	7.34558e-32	16900-29	MDGA1	Q8NFP4	MAM domain-containing glycosylphosphatidylinositol anchor protein 1	37699306	37630679	6	CIS	chr6	37601581	+	3'UTR	OpenSea
cg01958934	19	APOC2	45449099	+	1.32844	0.113104	7.46318e-32	12384-92	COPS7B	Q9H9Q2	COP9 signalosome complex subunit 7b	231781671	231809254	2	TRANS	chr19	45449099	+	TSS200	OpenSea
cg26763362	17	SHMT1;SHMT1	18266135	+	-1.5795	0.135008	1.28471e-31	12334-25	SHMT1	P34896	Serine hydroxymethyltransferase, cytosolic	18363567	18327860	17	CIS	chr17	18266135	+	5'UTR;5'UTR	N_Shore
cg04671947	19	BCKDHA;BCKDHA	41914357	+	2.25401	0.194176	3.75027e-31	9297-12	B3GNT8	Q7Z7M8	UDP-GlcNAc:betaGal beta-1,3-N-acetylglucosaminyltransferase 8	41428730	41425359	19	CIS	chr19	41914357	+	Body;Body	OpenSea
cg20491697	21	COL6A1	47420733	+	-0.798587	0.0688967	4.57353e-31	16828-8	COL6A1	P12109	Collagen alpha-1(VI) chain	45981770	46005050	21	CIS	chr21	47420733	+	Body	N_Shore
cg15816198	16	BCAR1;BCAR1;BCAR1;BCAR1;BCAR1	75290273	+	-0.627241	0.054274	6.8102e-31	5648-28	CTRB2	Q6GPI1	Chymotrypsinogen B2	75209969	75204103	16	CIS	chr16	75290273	+	5'UTR;Body;Body;Body;Body	OpenSea
cg11878867	6	LRP11	150167359	+	-1.99054	0.172903	1.14141e-30	6713-4	LRP11	Q86VZ4	Low-density lipoprotein receptor-related protein 11	149864359	149818757	6	CIS	chr6	150167359	+	Body	OpenSea
cg07423149	1	CHI3L1	203156246	-	-1.40492	0.122107	1.23606e-30	11104-13	CHI3L1	P36222	Chitinase-3-like protein 1	203186704	203178931	1	CIS	chr1	203156246	-	TSS1500	OpenSea
cg27103616	6	MDGA1	37626335	-	1.84073	0.16088	2.58869e-30	16900-29	MDGA1	Q8NFP4	MAM domain-containing glycosylphosphatidylinositol anchor protein 1	37699306	37630679	6	CIS	chr6	37626335	-	Body	Island
cg12239602	6	PCMT1;PCMT1;PCMT1;PCMT1;PCMT1;PCMT1	150087483	+	-1.63503	0.143272	3.63926e-30	6713-4	LRP11	Q86VZ4	Low-density lipoprotein receptor-related protein 11	149864359	149818757	6	CIS	chr6	150087483	+	Body;Body;Body;Body;Body;Body	OpenSea
cg17731305	6	CRISP2;CRISP2;CRISP2;CRISP2;CRISP2;CRISP2	49681648	+	-0.955313	0.0839206	5.05126e-30	9282-12	CRISP2	P16562	Cysteine-rich secretory protein 2	49713590	49692358	6	CIS	chr6	49681648	+	TSS1500;TSS1500;TSS1500;TSS1500;TSS1500;TSS1500	OpenSea
cg11698867	9	ABO	136150802	+	1.15953	0.102032	6.29334e-30	8397-147	QSOX2	Q6ZRP7	Sulfhydryl oxidase 2	136245812	136206333	9	CIS	chr9	136150802	+	TSS200	Island
cg19311470	4	RPL9;RPL9;LIAS;LIAS	39460490	+	-0.15664	0.0137852	6.398e-30	19557-3	KLB	Q86Z14	Beta-klotho	39406930	39451533	4	CIS	chr4	39460490	+	TSS1500;5'UTR;TSS200;TSS200	Island
cg21220721	1	ACOT7;ACOT7;ACOT7;ACOT7	6341230	+	-0.872283	0.0767992	6.77067e-30	9015-1	PRG3	Q9Y2Y8	Proteoglycan 3	57381150	57376769	11	TRANS	chr1	6341230	+	Body;Body;Body;Body	Island
cg24267699	9	ABO	136151359	+	1.03634	0.0913621	8.01051e-30	13102-1	FAM3D	Q96BQ1	Protein FAM3D	58666834	58633946	3	TRANS	chr9	136151359	+	TSS1500	Island
cg11001108	6	MDGA1	37618514	-	2.22968	0.196572	8.04826e-30	16900-29	MDGA1	Q8NFP4	MAM domain-containing glycosylphosphatidylinositol anchor protein 1	37699306	37630679	6	CIS	chr6	37618514	-	Body	S_Shore
cg12415337	19	CLPTM1;CLPTM1;CLPTM1	45490200	-	2.21502	0.19571	1.07035e-29	16760-2	IL26	Q9NPH9	Interleukin-26	68225810	68201349	12	TRANS	chr19	45490200	-	Body;Body;Body	OpenSea
cg11862180	2	NA	173378632	+	-0.454604	0.0402587	1.43625e-29	5227-60	PDK1	Q15118	[Pyruvate dehydrogenase (acetyl-transferring)] kinase isozyme 1, mitochondrial	172555373	172608669	2	CIS	chr2	173378632	+		OpenSea
cg08940169	16	ZFPM1	88540241	+	-1.20294	0.107286	3.54259e-29	9015-1	PRG3	Q9Y2Y8	Proteoglycan 3	57381150	57376769	11	TRANS	chr16	88540241	+	Body	Island
cg13155430	21	MX1	42795929	-	-1.44316	0.129099	5.18244e-29	17460-51	MX1	P20591	Interferon-induced GTP-binding protein Mx1	41420020	41470071	21	CIS	chr21	42795929	-	5'UTR	N_Shelf
cg22535403	9	ABO	136150032	-	0.760964	0.0681213	5.67134e-29	13102-1	FAM3D	Q96BQ1	Protein FAM3D	58666834	58633946	3	TRANS	chr9	136150032	-	Body	Island
cg18852698	15	GPR176;GPR176;GPR176	40093898	+	-1.69652	0.151877	5.69517e-29	9015-1	PRG3	Q9Y2Y8	Proteoglycan 3	57381150	57376769	11	TRANS	chr15	40093898	+	Body;Body;Body	OpenSea
cg24416238	2	MATN3	20211868	+	1.69018	0.151749	8.19015e-29	19361-78	MATN3	O15232	Matrilin-3	20012668	19992052	2	CIS	chr2	20211868	+	Body	N_Shore
cg21160290	9	ABO	136149941	-	0.512492	0.046112	1.07162e-28	13102-1	FAM3D	Q96BQ1	Protein FAM3D	58666834	58633946	3	TRANS	chr9	136149941	-	Body	N_Shore
cg04983687	16	ZFPM1	88558223	-	-0.941212	0.0850625	1.85576e-28	9015-1	PRG3	Q9Y2Y8	Proteoglycan 3	57381150	57376769	11	TRANS	chr16	88558223	-	Body	Island
cg11699125	1	ACOT7;ACOT7;ACOT7;ACOT7	6341327	-	-0.992776	0.0900331	2.83789e-28	4148-49	PAPPA	Q13219	Pappalysin-1	116153791	116402321	9	TRANS	chr1	6341327	-	Body;Body;Body;Body	Island
cg24576940	7	KCNH2;KCNH2;KCNH2	150648283	+	-0.794059	0.0726694	8.56369e-28	9015-1	PRG3	Q9Y2Y8	Proteoglycan 3	57381150	57376769	11	TRANS	chr7	150648283	+	Body;Body;Body	Island
cg13732043	7	TFR2;TFR2	100230770	-	0.971775	0.0893621	1.5235e-27	9015-1	PRG3	Q9Y2Y8	Proteoglycan 3	57381150	57376769	11	TRANS	chr7	100230770	-	Body;Body	Island
cg12395284	3	NA	10153222	-	-1.00583	0.0928149	2.29948e-27	7628-40	CRELD1	Q96HD1	Cysteine-rich with EGF-like domain protein 1	9933793	9945413	3	CIS	chr3	10153222	-		N_Shelf
cg03117073	6	MDGA1	37667057	-	-1.69459	0.156473	2.48471e-27	16900-29	MDGA1	Q8NFP4	MAM domain-containing glycosylphosphatidylinositol anchor protein 1	37699306	37630679	6	CIS	chr6	37667057	-	TSS1500	Island
cg13118684	6	NA	107272133	+	-1.76645	0.163152	2.56214e-27	9015-1	PRG3	Q9Y2Y8	Proteoglycan 3	57381150	57376769	11	TRANS	chr6	107272133	+		OpenSea
cg05134567	19	APOC4-APOC2;APOC2	45449165	-	0.844125	0.0780037	2.71985e-27	8971-9	NRXN1	Q9ULB1	Neurexin-1	51225575	49918503	2	TRANS	chr19	45449165	-	Body;TSS200	OpenSea
cg05134567	19	APOC4-APOC2;APOC2	45449165	-	0.843598	0.0781524	3.66378e-27	12384-92	COPS7B	Q9H9Q2	COP9 signalosome complex subunit 7b	231781671	231809254	2	TRANS	chr19	45449165	-	Body;TSS200	OpenSea
cg17014757	1	CHI3L1	203156097	-	-0.572675	0.0532415	5.54203e-27	11104-13	CHI3L1	P36222	Chitinase-3-like protein 1	203186704	203178931	1	CIS	chr1	203156097	-	TSS200	OpenSea
cg05134567	19	APOC4-APOC2;APOC2	45449165	-	0.840317	0.0781378	5.65608e-27	16760-2	IL26	Q9NPH9	Interleukin-26	68225810	68201349	12	TRANS	chr19	45449165	-	Body;TSS200	OpenSea
cg17946525	1	C1orf105;C1orf105	172425816	-	-1.93493	0.180032	6.07774e-27	9015-1	PRG3	Q9Y2Y8	Proteoglycan 3	57381150	57376769	11	TRANS	chr1	172425816	-	Body;Body	OpenSea
cg10704177	1	INADL	62209607	+	-1.96135	0.182855	7.66494e-27	9015-1	PRG3	Q9Y2Y8	Proteoglycan 3	57381150	57376769	11	TRANS	chr1	62209607	+	5'UTR	S_Shore
cg12166217	15	ANXA2;ANXA2;ANXA2;ANXA2	60652026	+	1.2402	0.115896	1.00657e-26	13700-10	ANXA2	P07355	Annexin A2	60402883	60347134	15	CIS	chr15	60652026	+	Body;Body;Body;Body	OpenSea
cg09141759	2	NA	219120255	+	0.163877	0.0153204	1.05477e-26	5716-49	CSAG1	Q6PB30	Putative chondrosarcoma-associated gene 1 protein	152733735	152727484	X	TRANS	chr2	219120255	+		OpenSea
cg13835688	9	SLC25A25;SLC25A25;SLC25A25;SLC25A25	130859454	+	-1.86968	0.176155	2.56955e-26	9015-1	PRG3	Q9Y2Y8	Proteoglycan 3	57381150	57376769	11	TRANS	chr9	130859454	+	Body;TSS1500;TSS1500;Body	OpenSea
cg04674762	14	NID2	52487120	+	-0.559864	0.0529277	3.77322e-26	16060-99	NID2	Q14112	Nidogen-2	52069059	52004809	14	CIS	chr14	52487120	+	Body	OpenSea
cg19260922	12	ERC1;ERC1;ERC1;ERC1;ERC1;ERC1	1413681	+	-1.65145	0.156205	4.004e-26	9015-1	PRG3	Q9Y2Y8	Proteoglycan 3	57381150	57376769	11	TRANS	chr12	1413681	+	Body;Body;Body;Body;Body;Body	OpenSea
cg04814784	3	VHL;VHL	10182561	-	-0.182872	0.0173255	4.81231e-26	7628-40	CRELD1	Q96HD1	Cysteine-rich with EGF-like domain protein 1	9933793	9945413	3	CIS	chr3	10182561	-	TSS1500;TSS1500	N_Shore
cg09995461	6	PCMT1;PCMT1;PCMT1;PCMT1;PCMT1	150127708	-	1.59929	0.151782	5.84972e-26	6713-4	LRP11	Q86VZ4	Low-density lipoprotein receptor-related protein 11	149864359	149818757	6	CIS	chr6	150127708	-	3'UTR;3'UTR;3'UTR;Body;Body	OpenSea
cg21099238	5	LNPEP;LNPEP	96299144	-	-0.985977	0.0936729	6.57414e-26	8960-3	ERAP2	Q6P179	Endoplasmic reticulum aminopeptidase 2	96875986	96919703	5	CIS	chr5	96299144	-	5'UTR;Body	OpenSea
cg20550154	14	NID2	52487779	+	-0.669456	0.0636363	6.98523e-26	16060-99	NID2	Q14112	Nidogen-2	52069059	52004809	14	CIS	chr14	52487779	+	Body	OpenSea
cg08662619	6	PCMT1	150070041	+	1.15068	0.109643	9.12576e-26	6713-4	LRP11	Q86VZ4	Low-density lipoprotein receptor-related protein 11	149864359	149818757	6	CIS	chr6	150070041	+	TSS1500	N_Shore
cg21710255	6	CRISP2;CRISP2;CRISP2;CRISP2;CRISP2	49681742	+	-0.95272	0.0909428	1.11324e-25	9282-12	CRISP2	P16562	Cysteine-rich secretory protein 2	49713590	49692358	6	CIS	chr6	49681742	+	TSS1500;TSS1500;TSS1500;TSS1500;TSS1500	OpenSea
cg13118684	6	NA	107272133	+	-1.69607	0.162141	1.31174e-25	4148-49	PAPPA	Q13219	Pappalysin-1	116153791	116402321	9	TRANS	chr6	107272133	+		OpenSea
cg14004602	17	CCL14-CCL15;CCL15;CCL14-CCL15	34330410	+	-1.17729	0.11255	1.31609e-25	18289-16	CCL15	Q16663	C-C motif chemokine 15	36002080	35996440	17	CIS	chr17	34330410	+	TSS1500;TSS1500;TSS1500	OpenSea
cg03625911	1	CHI3L1	203155737	-	-1.55104	0.148339	1.3749e-25	11104-13	CHI3L1	P36222	Chitinase-3-like protein 1	203186704	203178931	1	CIS	chr1	203155737	-	1stExon	OpenSea
cg10220104	12	NA	27027924	-	-1.65559	0.159188	2.47371e-25	9015-1	PRG3	Q9Y2Y8	Proteoglycan 3	57381150	57376769	11	TRANS	chr12	27027924	-		OpenSea
cg04033559	2	PDK1	173461819	-	0.305938	0.0294323	2.62317e-25	5227-60	PDK1	Q15118	[Pyruvate dehydrogenase (acetyl-transferring)] kinase isozyme 1, mitochondrial	172555373	172608669	2	CIS	chr2	173461819	-	3'UTR	OpenSea
cg04983687	16	ZFPM1	88558223	-	-0.880045	0.0847551	2.95093e-25	4148-49	PAPPA	Q13219	Pappalysin-1	116153791	116402321	9	TRANS	chr16	88558223	-	Body	Island
cg24576940	7	KCNH2;KCNH2;KCNH2	150648283	+	-0.75041	0.0723803	3.48145e-25	4148-49	PAPPA	Q13219	Pappalysin-1	116153791	116402321	9	TRANS	chr7	150648283	+	Body;Body;Body	Island
cg26129310	6	MDGA1	37664451	+	-1.50662	0.145346	3.55039e-25	16900-29	MDGA1	Q8NFP4	MAM domain-containing glycosylphosphatidylinositol anchor protein 1	37699306	37630679	6	CIS	chr6	37664451	+	Body	Island
cg21220721	1	ACOT7;ACOT7;ACOT7;ACOT7	6341230	+	-0.791571	0.0764793	4.17882e-25	4148-49	PAPPA	Q13219	Pappalysin-1	116153791	116402321	9	TRANS	chr1	6341230	+	Body;Body;Body;Body	Island
cg18259342	2	PNKD	219184859	+	-1.0711	0.103524	4.34705e-25	5716-49	CSAG1	Q6PB30	Putative chondrosarcoma-associated gene 1 protein	152733735	152727484	X	TRANS	chr2	219184859	+	Body	N_Shelf
cg11879188	9	ABO	136149908	-	0.96588	0.0935855	5.67326e-25	8397-147	QSOX2	Q6ZRP7	Sulfhydryl oxidase 2	136245812	136206333	9	CIS	chr9	136149908	-	Body	N_Shore
cg12182649	6	MICA	31381779	-	-0.486338	0.0472297	7.24694e-25	2730-58	MICA	Q29983	MHC class I polypeptide-related sequence A	31389818	31459233	6	CIS	chr6	31381779	-	Body	OpenSea
cg16465403	22	HORMAD2	30549748	-	-2.16723	0.210864	8.86829e-25	9015-1	PRG3	Q9Y2Y8	Proteoglycan 3	57381150	57376769	11	TRANS	chr22	30549748	-	Body	OpenSea
cg13054523	17	NA	81055722	-	-1.27721	0.124298	9.09909e-25	9015-1	PRG3	Q9Y2Y8	Proteoglycan 3	57381150	57376769	11	TRANS	chr17	81055722	-		N_Shore
cg08768186	1	CHI3L1	203156784	-	-2.0687	0.201674	1.09353e-24	11104-13	CHI3L1	P36222	Chitinase-3-like protein 1	203186704	203178931	1	CIS	chr1	203156784	-	TSS1500	OpenSea
cg21549285	21	MX1;MX1	42799141	-	-0.833311	0.0812649	1.13247e-24	17460-51	MX1	P20591	Interferon-induced GTP-binding protein Mx1	41420020	41470071	21	CIS	chr21	42799141	-	5'UTR;5'UTR	S_Shore
cg22194129	12	CLEC4C;CLEC4C	7901661	+	-1.83076	0.1788	1.32359e-24	9094-5	CLEC4C	Q8WTT0	C-type lectin domain family 4 member C	7751605	7729383	12	CIS	chr12	7901661	+	5'UTR;5'UTR	OpenSea
cg10130564	11	TAGLN;TAGLN	117069849	+	0.601815	0.0588328	1.46671e-24	4459-68	PCSK7	Q16549	Proprotein convertase subtilisin/kexin type 7	117232525	117204337	11	CIS	chr11	117069849	+	TSS200;TSS200	OpenSea
cg01576078	6	MDGA1	37615052	-	1.72571	0.168778	1.53636e-24	16900-29	MDGA1	Q8NFP4	MAM domain-containing glycosylphosphatidylinositol anchor protein 1	37699306	37630679	6	CIS	chr6	37615052	-	Body	N_Shore
cg22906224	7	NA	99728672	+	1.29467	0.126633	1.55251e-24	10816-150	PILRA	Q9UKJ1	Paired immunoglobulin-like type 2 receptor alpha	100367530	100400096	7	CIS	chr7	99728672	+		S_Shelf
cg08701064	19	APOC4;APOC2;APOC4-APOC2	45448439	+	1.85241	0.181327	1.68486e-24	18899-82	HDGFRP3	Q9Y3E1	Hepatoma-derived growth factor-related protein 3	83207823	83112738	15	TRANS	chr19	45448439	+	Body;TSS1500;Body	OpenSea
cg10220104	12	NA	27027924	-	-1.61771	0.1585	1.85742e-24	4148-49	PAPPA	Q13219	Pappalysin-1	116153791	116402321	9	TRANS	chr12	27027924	-		OpenSea
cg01901579	14	DICER1	95615731	-	-1.96143	0.192255	1.93767e-24	9015-1	PRG3	Q9Y2Y8	Proteoglycan 3	57381150	57376769	11	TRANS	chr14	95615731	-	5'UTR	OpenSea
cg14085262	1	CHI3L1	203155938	-	-1.14651	0.112584	2.34811e-24	11104-13	CHI3L1	P36222	Chitinase-3-like protein 1	203186704	203178931	1	CIS	chr1	203155938	-	TSS200	OpenSea
cg13835688	9	SLC25A25;SLC25A25;SLC25A25;SLC25A25	130859454	+	-1.7862	0.17545	2.41835e-24	4148-49	PAPPA	Q13219	Pappalysin-1	116153791	116402321	9	TRANS	chr9	130859454	+	Body;TSS1500;TSS1500;Body	OpenSea
cg01132052	3	NEK4;NEK4	52749334	+	-0.171087	0.0168194	2.64297e-24	7145-1	ITIH3	Q06033	Inter-alpha-trypsin inhibitor heavy chain H3	52794768	52809009	3	CIS	chr3	52749334	+	Body;Body	OpenSea
cg03464017	6	NA	16217761	-	-0.717827	0.0706007	2.7715e-24	19254-125	GMPR	P36959	GMP reductase 1	16238587	16295549	6	CIS	chr6	16217761	-		OpenSea
cg16180556	1	GSTM1;GSTM1	110230269	-	-0.258436	0.025433	2.94684e-24	15395-15	GSTM1	P09488	Glutathione S-transferase Mu 1	109687814	109709039	1	CIS	chr1	110230269	-	TSS200;TSS200	Island
cg13262909	6	PCMT1;PCMT1;PCMT1;PCMT1;PCMT1;PCMT1	150070030	+	0.989118	0.0973513	2.98189e-24	6713-4	LRP11	Q86VZ4	Low-density lipoprotein receptor-related protein 11	149864359	149818757	6	CIS	chr6	150070030	+	TSS1500;TSS1500;TSS1500;TSS1500;TSS1500;TSS1500	N_Shore
cg01923915	2	SNRNP200	96965099	-	-1.41127	0.139003	3.21909e-24	9015-1	PRG3	Q9Y2Y8	Proteoglycan 3	57381150	57376769	11	TRANS	chr2	96965099	-	Body	OpenSea
cg19026207	17	TMEM97	26645466	+	-1.6553	0.163141	3.43644e-24	11239-49	TMPRSS6	Q8IU80	Transmembrane protease serine 6	37109713	37065436	22	TRANS	chr17	26645466	+	TSS1500	Island
cg05178561	9	DOCK8;DOCK8;DOCK8	365007	+	-1.75988	0.173563	3.68092e-24	4148-49	PAPPA	Q13219	Pappalysin-1	116153791	116402321	9	TRANS	chr9	365007	+	Body;Body;Body	OpenSea
cg19116668	7	PMS2L1	99932089	-	-1.51228	0.149179	3.77284e-24	10816-150	PILRA	Q9UKJ1	Paired immunoglobulin-like type 2 receptor alpha	100367530	100400096	7	CIS	chr7	99932089	-	Body	N_Shore
cg06690548	4	SLC7A11	139162808	-	-1.00919	0.0995586	3.79989e-24	18342-2	PSAT1	Q9Y617	Phosphoserine aminotransferase	78297125	78330093	9	TRANS	chr4	139162808	-	Body	OpenSea
cg24467349	1	GSTM5	110254835	-	-0.29727	0.0293298	3.84746e-24	9748-31	GSTM3	P21266	Glutathione S-transferase Mu 3	109741038	109733932	1	CIS	chr1	110254835	-	TSS200	OpenSea
cg03579757	7	NYAP1	100091793	-	-1.6419	0.162035	3.94427e-24	10816-150	PILRA	Q9UKJ1	Paired immunoglobulin-like type 2 receptor alpha	100367530	100400096	7	CIS	chr7	100091793	-	3'UTR	S_Shore
cg14511746	17	NA	2287008	+	-1.77633	0.175357	4.07401e-24	9015-1	PRG3	Q9Y2Y8	Proteoglycan 3	57381150	57376769	11	TRANS	chr17	2287008	+		OpenSea
cg12258670	14	LTBP2	75069041	+	-1.598	0.157987	4.75216e-24	9015-1	PRG3	Q9Y2Y8	Proteoglycan 3	57381150	57376769	11	TRANS	chr14	75069041	+	Body	OpenSea
cg11861562	11	TAGLN;TAGLN	117069780	-	0.721243	0.0714011	5.45187e-24	4459-68	PCSK7	Q16549	Proprotein convertase subtilisin/kexin type 7	117232525	117204337	11	CIS	chr11	117069780	-	TSS1500;TSS1500	OpenSea
cg05300717	11	DKFZp761E198	65546210	+	-0.988037	0.0981863	8.06015e-24	9015-1	PRG3	Q9Y2Y8	Proteoglycan 3	57381150	57376769	11	CIS	chr11	65546210	+	1stExon	N_Shore
cg07778428	21	PAXBP1;PAXBP1;PAXBP1	34130201	-	-1.98074	0.196982	8.69356e-24	9015-1	PRG3	Q9Y2Y8	Proteoglycan 3	57381150	57376769	11	TRANS	chr21	34130201	-	Body;Body;Body	OpenSea
cg06127160	17	KSR1	25897247	+	-1.37757	0.137026	8.87784e-24	9015-1	PRG3	Q9Y2Y8	Proteoglycan 3	57381150	57376769	11	TRANS	chr17	25897247	+	5'UTR	OpenSea
cg08940169	16	ZFPM1	88540241	+	-1.07094	0.10674	1.08979e-23	4148-49	PAPPA	Q13219	Pappalysin-1	116153791	116402321	9	TRANS	chr16	88540241	+	Body	Island
cg19260922	12	ERC1;ERC1;ERC1;ERC1;ERC1;ERC1	1413681	+	-1.55157	0.155073	1.44319e-23	4148-49	PAPPA	Q13219	Pappalysin-1	116153791	116402321	9	TRANS	chr12	1413681	+	Body;Body;Body;Body;Body;Body	OpenSea
cg26472183	8	TRIB1;TRIB1	126445744	+	-1.04507	0.104569	1.61842e-23	9015-1	PRG3	Q9Y2Y8	Proteoglycan 3	57381150	57376769	11	TRANS	chr8	126445744	+	Body;Body	S_Shore
cg13452062	1	IFI44L	79088559	-	-0.534019	0.0534377	1.63054e-23	17460-51	MX1	P20591	Interferon-induced GTP-binding protein Mx1	41420020	41470071	21	TRANS	chr1	79088559	-	5'UTR	OpenSea
cg11970252	13	KIAA0564	42188629	-	-1.71965	0.172166	1.71455e-23	9015-1	PRG3	Q9Y2Y8	Proteoglycan 3	57381150	57376769	11	TRANS	chr13	42188629	-	Body	OpenSea
cg18852698	15	GPR176;GPR176;GPR176	40093898	+	-1.50957	0.151141	1.72338e-23	4148-49	PAPPA	Q13219	Pappalysin-1	116153791	116402321	9	TRANS	chr15	40093898	+	Body;Body;Body	OpenSea
cg21160290	9	ABO	136149941	-	-0.461807	0.0462464	1.7589e-23	17441-4	ALPI	P09923	Intestinal-type alkaline phosphatase	232456125	232460753	2	TRANS	chr9	136149941	-	Body	N_Shore
cg12806822	2	MATN3	20213313	+	1.24475	0.124708	1.83969e-23	19361-78	MATN3	O15232	Matrilin-3	20012668	19992052	2	CIS	chr2	20213313	+	TSS1500	S_Shore
cg11112605	17	MKS1;MKS1;MKS1;MKS1	56283901	-	-2.26807	0.227328	1.92099e-23	9015-1	PRG3	Q9Y2Y8	Proteoglycan 3	57381150	57376769	11	TRANS	chr17	56283901	-	ExonBnd;ExonBnd;Body;Body	OpenSea
cg01923915	2	SNRNP200	96965099	-	-1.37975	0.138346	1.99826e-23	4148-49	PAPPA	Q13219	Pappalysin-1	116153791	116402321	9	TRANS	chr2	96965099	-	Body	OpenSea
cg22982094	2	NA	121816646	+	-1.80323	0.180875	2.07345e-23	9015-1	PRG3	Q9Y2Y8	Proteoglycan 3	57381150	57376769	11	TRANS	chr2	121816646	+		OpenSea
cg05178561	9	DOCK8;DOCK8;DOCK8	365007	+	-1.73209	0.173972	2.37179e-23	9015-1	PRG3	Q9Y2Y8	Proteoglycan 3	57381150	57376769	11	TRANS	chr9	365007	+	Body;Body;Body	OpenSea
cg16263722	1	MECR;MECR	29523841	-	-2.52929	0.254434	2.76511e-23	9015-1	PRG3	Q9Y2Y8	Proteoglycan 3	57381150	57376769	11	TRANS	chr1	29523841	-	Body;Body	OpenSea
cg17946525	1	C1orf105;C1orf105	172425816	-	-1.78003	0.17911	2.8379e-23	4148-49	PAPPA	Q13219	Pappalysin-1	116153791	116402321	9	TRANS	chr1	172425816	-	Body;Body	OpenSea
cg02698198	10	VTI1A	114437552	+	-1.34808	0.135805	3.18957e-23	4148-49	PAPPA	Q13219	Pappalysin-1	116153791	116402321	9	TRANS	chr10	114437552	+	Body	OpenSea
cg11657520	2	PDK1	173468235	+	0.235979	0.0238168	3.83998e-23	5227-60	PDK1	Q15118	[Pyruvate dehydrogenase (acetyl-transferring)] kinase isozyme 1, mitochondrial	172555373	172608669	2	CIS	chr2	173468235	+	Body	OpenSea
cg10193107	7	NA	75924270	-	-0.448362	0.0452971	4.23643e-23	11103-24	HSPB1	P04792	Heat shock protein beta-1	76302673	76304295	7	CIS	chr7	75924270	-		OpenSea
cg04236871	12	CLIP1;CLIP1;CLIP1	122826219	-	-1.77474	0.179585	4.95967e-23	4148-49	PAPPA	Q13219	Pappalysin-1	116153791	116402321	9	TRANS	chr12	122826219	-	Body;Body;Body	OpenSea
cg00933542	6	PCMT1	150070202	-	1.03962	0.105234	5.12889e-23	15472-16	LRP11	Q86VZ4	Low-density lipoprotein receptor-related protein 11	149864359	149818757	6	CIS	chr6	150070202	-	TSS1500	N_Shore
cg10491532	19	ZNF653	11610822	-	-1.7082	0.172988	5.3615e-23	9015-1	PRG3	Q9Y2Y8	Proteoglycan 3	57381150	57376769	11	TRANS	chr19	11610822	-	Body	OpenSea
cg24437580	1	TMEM63A	226045056	-	0.275191	0.0278704	5.39867e-23	15503-20	LEFTY2	O00292	Left-right determination factor 2	225941383	225936598	1	CIS	chr1	226045056	-	Body	OpenSea
cg26312951	21	MX1;MX1	42797847	-	-1.27842	0.129501	5.5112e-23	17460-51	MX1	P20591	Interferon-induced GTP-binding protein Mx1	41420020	41470071	21	CIS	chr21	42797847	-	TSS200;5'UTR	N_Shore
cg01614759	10	C10orf25;ZNF22	45495435	+	-1.8242	0.184955	6.02508e-23	9015-1	PRG3	Q9Y2Y8	Proteoglycan 3	57381150	57376769	11	TRANS	chr10	45495435	+	3'UTR;TSS1500	N_Shore
cg15534755	11	TAGLN;TAGLN	117069859	+	0.929637	0.0942969	6.29079e-23	4459-68	PCSK7	Q16549	Proprotein convertase subtilisin/kexin type 7	117232525	117204337	11	CIS	chr11	117069859	+	TSS200;TSS200	OpenSea
cg12258670	14	LTBP2	75069041	+	-1.55044	0.157528	7.40275e-23	4148-49	PAPPA	Q13219	Pappalysin-1	116153791	116402321	9	TRANS	chr14	75069041	+	Body	OpenSea
cg02063076	19	TMEM91;TMEM91;TMEM91;TMEM91;TMEM91	41881163	-	-1.88099	0.191129	7.45918e-23	9297-12	B3GNT8	Q7Z7M8	UDP-GlcNAc:betaGal beta-1,3-N-acetylglucosaminyltransferase 8	41428730	41425359	19	CIS	chr19	41881163	-	TSS1500;TSS1500;TSS1500;TSS1500;5'UTR	N_Shore
cg00924017	1	NA	110186027	-	-1.41939	0.144246	7.56799e-23	18895-54	GSTM4	Q03013	Glutathione S-transferase Mu 4	109656099	109674836	1	CIS	chr1	110186027	-		Island
cg22910295	19	ICAM5	10403862	-	1.15673	0.117599	7.8586e-23	5124-69	ICAM5	Q9UMF0	Intercellular adhesion molecule 5	10289952	10296778	19	CIS	chr19	10403862	-	Body	Island
cg02995710	3	EIF4E3;EIF4E3	71805022	-	-0.664677	0.0676778	9.1249e-23	10754-113	PROK2	Q9HC23	Prokineticin-2	71785206	71771655	3	CIS	chr3	71805022	-	TSS1500;TSS1500	S_Shore
cg17429587	12	NCOR2;NCOR2	124905230	+	-2.30789	0.235044	9.3309e-23	9015-1	PRG3	Q9Y2Y8	Proteoglycan 3	57381150	57376769	11	TRANS	chr12	124905230	+	Body;Body	S_Shelf
cg20654602	1	LINC01140;LINC01140	87596049	+	-2.0276	0.206535	9.49147e-23	9015-1	PRG3	Q9Y2Y8	Proteoglycan 3	57381150	57376769	11	TRANS	chr1	87596049	+	Body;Body	N_Shore
cg22535403	9	ABO	136150032	-	-0.670264	0.0682899	9.70508e-23	17441-4	ALPI	P09923	Intestinal-type alkaline phosphatase	232456125	232460753	2	TRANS	chr9	136150032	-	Body	Island
cg11241076	19	CLPTM1;CLPTM1;CLPTM1	45457673	+	1.05219	0.107419	1.18033e-22	12384-92	COPS7B	Q9H9Q2	COP9 signalosome complex subunit 7b	231781671	231809254	2	TRANS	chr19	45457673	+	TSS1500;TSS1500;TSS200	N_Shore
cg24869851	7	ZNF789	99081553	-	-1.58639	0.161968	1.18899e-22	4148-49	PAPPA	Q13219	Pappalysin-1	116153791	116402321	9	TRANS	chr7	99081553	-	Body	OpenSea
cg02698198	10	VTI1A	114437552	+	-1.33908	0.13674	1.20792e-22	9015-1	PRG3	Q9Y2Y8	Proteoglycan 3	57381150	57376769	11	TRANS	chr10	114437552	+	Body	OpenSea
cg03457142	3	EIF4E3;EIF4E3	71804859	+	-0.892694	0.0912887	1.3884e-22	10754-113	PROK2	Q9HC23	Prokineticin-2	71785206	71771655	3	CIS	chr3	71804859	+	TSS1500;TSS1500	S_Shore
cg24869851	7	ZNF789	99081553	-	-1.58762	0.162488	1.50434e-22	9015-1	PRG3	Q9Y2Y8	Proteoglycan 3	57381150	57376769	11	TRANS	chr7	99081553	-	Body	OpenSea
cg19417129	19	CLPTM1	45459933	-	-1.31008	0.134098	1.52046e-22	12384-92	COPS7B	Q9H9Q2	COP9 signalosome complex subunit 7b	231781671	231809254	2	TRANS	chr19	45459933	-	Body	S_Shore
cg10773601	19	CLEC11A	51226046	-	-1.51685	0.155664	1.94909e-22	4500-50	CLEC11A	Q9Y240	C-type lectin domain family 11 member A	50723364	50725708	19	CIS	chr19	51226046	-	TSS1500	N_Shore
cg11241076	19	CLPTM1;CLPTM1;CLPTM1	45457673	+	1.03871	0.106621	1.99519e-22	8971-9	NRXN1	Q9ULB1	Neurexin-1	51225575	49918503	2	TRANS	chr19	45457673	+	TSS1500;TSS1500;TSS200	N_Shore
cg20263733	3	ATP2C1;ATP2C1;ATP2C1;ATP2C1	130616293	+	-1.72929	0.177559	2.05084e-22	4148-49	PAPPA	Q13219	Pappalysin-1	116153791	116402321	9	TRANS	chr3	130616293	+	Body;Body;Body;Body	S_Shelf
cg04290133	7	GUSB	65439512	+	-1.09073	0.112074	2.19839e-22	9015-1	PRG3	Q9Y2Y8	Proteoglycan 3	57381150	57376769	11	TRANS	chr7	65439512	+	Body	OpenSea
cg05184016	7	ZNF862	149543136	+	-1.07899	0.110907	2.27215e-22	9015-1	PRG3	Q9Y2Y8	Proteoglycan 3	57381150	57376769	11	TRANS	chr7	149543136	+	Body	OpenSea
cg07970948	7	ZNF862	149543165	-	-1.02915	0.105845	2.40034e-22	9015-1	PRG3	Q9Y2Y8	Proteoglycan 3	57381150	57376769	11	TRANS	chr7	149543165	-	Body	OpenSea
cg06070625	3	MITF;MITF	69812798	+	-2.11103	0.217517	2.86798e-22	9015-1	PRG3	Q9Y2Y8	Proteoglycan 3	57381150	57376769	11	TRANS	chr3	69812798	+	Body;TSS200	OpenSea
cg10704177	1	INADL	62209607	+	-1.76664	0.182097	2.96583e-22	4148-49	PAPPA	Q13219	Pappalysin-1	116153791	116402321	9	TRANS	chr1	62209607	+	5'UTR	S_Shore
cg27469152	17	EPX	56282313	+	-2.59637	0.267838	3.20367e-22	4148-49	PAPPA	Q13219	Pappalysin-1	116153791	116402321	9	TRANS	chr17	56282313	+	3'UTR	OpenSea
cg24501073	11	ABTB2	34210305	-	-1.78925	0.18458	3.20902e-22	9015-1	PRG3	Q9Y2Y8	Proteoglycan 3	57381150	57376769	11	TRANS	chr11	34210305	-	Body	OpenSea
cg02289722	22	APOL3;APOL3;APOL3;APOL3;APOL3;APOL3	36545519	+	-1.32379	0.136625	3.35083e-22	16823-75	APOL3	O95236	Apolipoprotein L3	36166177	36140330	22	CIS	chr22	36545519	+	Body;5'UTR;5'UTR;5'UTR;5'UTR;5'UTR	OpenSea
cg03276022	11	TAGLN;TAGLN	117069900	+	0.970732	0.100217	3.44832e-22	4459-68	PCSK7	Q16549	Proprotein convertase subtilisin/kexin type 7	117232525	117204337	11	CIS	chr11	117069900	+	TSS200;TSS200	OpenSea
cg19417129	19	CLPTM1	45459933	-	-1.2905	0.133304	3.63573e-22	8971-9	NRXN1	Q9ULB1	Neurexin-1	51225575	49918503	2	TRANS	chr19	45459933	-	Body	S_Shore
cg06690548	4	SLC7A11	139162808	-	-0.963321	0.0995761	3.88075e-22	8989-40	SCUBE1	Q8IWY4	Signal peptide, CUB and EGF-like domain-containing protein 1	43343372	43197280	22	TRANS	chr4	139162808	-	Body	OpenSea
cg04664465	5	NA	31048607	+	-0.996432	0.103008	3.91307e-22	9842-2	CTNNB1	P35222	Catenin beta-1	41194741	41260096	3	TRANS	chr5	31048607	+		OpenSea
cg09316848	6	RAET1E-AS1;RAET1E	150208710	-	1.96052	0.202689	3.9425e-22	6713-4	LRP11	Q86VZ4	Low-density lipoprotein receptor-related protein 11	149864359	149818757	6	CIS	chr6	150208710	-	Body;Body	OpenSea
cg17423900	14	NID2	52537003	-	0.900695	0.0931895	4.23827e-22	16060-99	NID2	Q14112	Nidogen-2	52069059	52004809	14	CIS	chr14	52537003	-	TSS1500	S_Shore
cg11241076	19	CLPTM1;CLPTM1;CLPTM1	45457673	+	1.03406	0.107033	4.41104e-22	16760-2	IL26	Q9NPH9	Interleukin-26	68225810	68201349	12	TRANS	chr19	45457673	+	TSS1500;TSS1500;TSS200	N_Shore
cg10289460	12	TESC;TESC;TESC	117491923	-	0.288135	0.02983	4.49248e-22	12831-21	TESC	Q96BS2	Calcineurin B homologous protein 3	117099479	117038923	12	CIS	chr12	117491923	-	Body;Body;Body	OpenSea
cg16606719	15	MTMR10	31248701	+	-1.59646	0.165317	4.59313e-22	4148-49	PAPPA	Q13219	Pappalysin-1	116153791	116402321	9	TRANS	chr15	31248701	+	Body	OpenSea
cg04236871	12	CLIP1;CLIP1;CLIP1	122826219	-	-1.74635	0.18088	4.69327e-22	9015-1	PRG3	Q9Y2Y8	Proteoglycan 3	57381150	57376769	11	TRANS	chr12	122826219	-	Body;Body;Body	OpenSea
cg14058863	6	MDGA1	37615368	+	1.70476	0.176851	5.44229e-22	16900-29	MDGA1	Q8NFP4	MAM domain-containing glycosylphosphatidylinositol anchor protein 1	37699306	37630679	6	CIS	chr6	37615368	+	Body	N_Shore
cg02137883	9	SLC2A8;SLC2A8;SLC2A8;SLC2A8	130158080	+	-1.91887	0.199134	5.63034e-22	9015-1	PRG3	Q9Y2Y8	Proteoglycan 3	57381150	57376769	11	TRANS	chr9	130158080	+	TSS1500;TSS1500;TSS1500;TSS1500	N_Shore
cg17770392	2	NA	166669226	-	-1.86206	0.193313	5.83922e-22	9015-1	PRG3	Q9Y2Y8	Proteoglycan 3	57381150	57376769	11	TRANS	chr2	166669226	-		OpenSea
cg27550672	18	MTCL1	8720395	+	-1.45443	0.151105	6.25204e-22	4148-49	PAPPA	Q13219	Pappalysin-1	116153791	116402321	9	TRANS	chr18	8720395	+	Body	OpenSea
cg11112605	17	MKS1;MKS1;MKS1;MKS1	56283901	-	-2.17132	0.225585	6.25447e-22	4148-49	PAPPA	Q13219	Pappalysin-1	116153791	116402321	9	TRANS	chr17	56283901	-	ExonBnd;ExonBnd;Body;Body	OpenSea
cg22862003	21	MX1;MX1	42797588	+	-1.30368	0.135548	6.71954e-22	17460-51	MX1	P20591	Interferon-induced GTP-binding protein Mx1	41420020	41470071	21	CIS	chr21	42797588	+	TSS1500;5'UTR	N_Shore
cg25210835	1	GSTM5	110254828	-	-0.289977	0.0301604	6.94674e-22	9748-31	GSTM3	P21266	Glutathione S-transferase Mu 3	109741038	109733932	1	CIS	chr1	110254828	-	TSS200	OpenSea
cg00121533	1	CRYZ;CRYZ;TYW3;CRYZ;TYW3;CRYZ;TYW3	75199117	+	-0.40253	0.0418918	7.34056e-22	13983-27	CRYZ	Q08257	Quinone oxidoreductase	74733408	74705482	1	CIS	chr1	75199117	+	TSS200;TSS200;Body;TSS200;Body;TSS200;Body	OpenSea
cg13054523	17	NA	81055722	-	-1.1878	0.123655	7.55885e-22	4148-49	PAPPA	Q13219	Pappalysin-1	116153791	116402321	9	TRANS	chr17	81055722	-		N_Shore
cg17138920	5	GALNT10	153664745	-	-1.42243	0.148142	7.85561e-22	9015-1	PRG3	Q9Y2Y8	Proteoglycan 3	57381150	57376769	11	TRANS	chr5	153664745	-	Body	OpenSea
cg19388776	3	PROK2;PROK2	71835112	+	0.790274	0.0823744	8.49998e-22	10754-113	PROK2	Q9HC23	Prokineticin-2	71785206	71771655	3	CIS	chr3	71835112	+	TSS1500;TSS1500	S_Shore
cg07970948	7	ZNF862	149543165	-	-1.01018	0.105318	8.65715e-22	4148-49	PAPPA	Q13219	Pappalysin-1	116153791	116402321	9	TRANS	chr7	149543165	-	Body	OpenSea
cg18399629	2	TTC27;TTC27	32946576	-	-1.47339	0.153622	8.72707e-22	9015-1	PRG3	Q9Y2Y8	Proteoglycan 3	57381150	57376769	11	TRANS	chr2	32946576	-	Body;Body	OpenSea
cg12482297	17	ACE	61559923	-	0.19813	0.0206869	9.93695e-22	10714-7	ACE	P12821	Angiotensin-converting enzyme	63477061	63498380	17	CIS	chr17	61559923	-	Body	OpenSea
cg01740552	10	PTEN;PTEN;PTEN	89714113	+	-1.86164	0.194443	1.02643e-21	9015-1	PRG3	Q9Y2Y8	Proteoglycan 3	57381150	57376769	11	TRANS	chr10	89714113	+	Body;Body;Body	OpenSea
cg24319867	11	LOC100652768;TAGLN;TAGLN	117070017	+	0.922443	0.0963577	1.03737e-21	4459-68	PCSK7	Q16549	Proprotein convertase subtilisin/kexin type 7	117232525	117204337	11	CIS	chr11	117070017	+	Body;TSS200;TSS200	OpenSea
cg26724455	10	VTI1A	114437523	-	-1.59112	0.166265	1.07126e-21	9015-1	PRG3	Q9Y2Y8	Proteoglycan 3	57381150	57376769	11	TRANS	chr10	114437523	-	Body	OpenSea
cg27469152	17	EPX	56282313	+	-2.5768	0.26934	1.09942e-21	9015-1	PRG3	Q9Y2Y8	Proteoglycan 3	57381150	57376769	11	TRANS	chr17	56282313	+	3'UTR	OpenSea
cg11081261	14	WDR20;WDR20;WDR20;WDR20;WDR20;WDR20;WDR20;WDR20;WDR20	102656363	+	-1.87782	0.196421	1.17597e-21	9015-1	PRG3	Q9Y2Y8	Proteoglycan 3	57381150	57376769	11	TRANS	chr14	102656363	+	Body;Body;Body;Body;Body;Body;Body;Body;Body	OpenSea
cg24304533	16	ABCC1	16143033	-	-1.65172	0.173068	1.37739e-21	9015-1	PRG3	Q9Y2Y8	Proteoglycan 3	57381150	57376769	11	TRANS	chr16	16143033	-	Body	OpenSea
cg16606719	15	MTMR10	31248701	+	-1.58707	0.166367	1.43424e-21	9015-1	PRG3	Q9Y2Y8	Proteoglycan 3	57381150	57376769	11	TRANS	chr15	31248701	+	Body	OpenSea
cg16427256	8	PIWIL2;PIWIL2	22169041	+	-1.85816	0.194826	1.46226e-21	9015-1	PRG3	Q9Y2Y8	Proteoglycan 3	57381150	57376769	11	TRANS	chr8	22169041	+	Body;Body	OpenSea
cg27550672	18	MTCL1	8720395	+	-1.44907	0.151939	1.46792e-21	9015-1	PRG3	Q9Y2Y8	Proteoglycan 3	57381150	57376769	11	TRANS	chr18	8720395	+	Body	OpenSea
cg03256090	16	NA	1328562	+	-0.476067	0.0499273	1.49614e-21	3403-1	TPSB2	P20231	Tryptase beta-2	1230184	1227272	16	CIS	chr16	1328562	+		OpenSea
cg06592575	18	FECH;FECH	55250579	+	-1.92785	0.202218	1.52024e-21	9015-1	PRG3	Q9Y2Y8	Proteoglycan 3	57381150	57376769	11	TRANS	chr18	55250579	+	Body;Body	N_Shelf
cg10169327	19	APOC2	45448959	+	2.13837	0.224532	1.67111e-21	8971-9	NRXN1	Q9ULB1	Neurexin-1	51225575	49918503	2	TRANS	chr19	45448959	+	TSS1500	OpenSea
cg06127160	17	KSR1	25897247	+	-1.29907	0.13642	1.68957e-21	4148-49	PAPPA	Q13219	Pappalysin-1	116153791	116402321	9	TRANS	chr17	25897247	+	5'UTR	OpenSea
cg13732043	7	TFR2;TFR2	100230770	-	0.848115	0.0890773	1.71338e-21	4148-49	PAPPA	Q13219	Pappalysin-1	116153791	116402321	9	TRANS	chr7	100230770	-	Body;Body	Island
cg26633168	10	NA	100140714	-	-1.38605	0.145903	2.10254e-21	9015-1	PRG3	Q9Y2Y8	Proteoglycan 3	57381150	57376769	11	TRANS	chr10	100140714	-		OpenSea
cg10169327	19	APOC2	45448959	+	2.14114	0.225595	2.28607e-21	12384-92	COPS7B	Q9H9Q2	COP9 signalosome complex subunit 7b	231781671	231809254	2	TRANS	chr19	45448959	+	TSS1500	OpenSea
cg23561957	3	HRG	186382416	+	0.943575	0.0994326	2.31953e-21	19141-22	DAP	P51397	Death-associated protein 1	10761234	10679230	5	TRANS	chr3	186382416	+	TSS1500	OpenSea
cg01901579	14	DICER1	95615731	-	-1.80842	0.190832	2.63029e-21	4148-49	PAPPA	Q13219	Pappalysin-1	116153791	116402321	9	TRANS	chr14	95615731	-	5'UTR	OpenSea
cg07408895	12	NA	109977353	+	0.448574	0.0473507	2.70745e-21	17783-9	MMAB	Q96EY8	Corrinoid adenosyltransferase	109573580	109553715	12	CIS	chr12	109977353	+		OpenSea
cg16427256	8	PIWIL2;PIWIL2	22169041	+	-1.83177	0.193387	2.74506e-21	4148-49	PAPPA	Q13219	Pappalysin-1	116153791	116402321	9	TRANS	chr8	22169041	+	Body;Body	OpenSea
cg25337070	6	MDGA1	37613874	-	1.95545	0.206469	2.77439e-21	16900-29	MDGA1	Q8NFP4	MAM domain-containing glycosylphosphatidylinositol anchor protein 1	37699306	37630679	6	CIS	chr6	37613874	-	Body	N_Shelf
cg19417129	19	CLPTM1	45459933	-	-1.26623	0.133737	2.85079e-21	16760-2	IL26	Q9NPH9	Interleukin-26	68225810	68201349	12	TRANS	chr19	45459933	-	Body	S_Shore
cg11698867	9	ABO	136150802	+	0.973443	0.102832	2.89785e-21	13102-1	FAM3D	Q96BQ1	Protein FAM3D	58666834	58633946	3	TRANS	chr9	136150802	+	TSS200	Island
cg06449385	17	MINK1;MINK1;MINK1;MINK1	4741523	+	-1.61743	0.170922	2.99367e-21	9015-1	PRG3	Q9Y2Y8	Proteoglycan 3	57381150	57376769	11	TRANS	chr17	4741523	+	Body;Body;Body;Body	OpenSea
cg08123339	1	NA	153463458	+	0.573797	0.0606566	3.08646e-21	7916-10	S100A7	P31151	Protein S100-A7	153460651	153457744	1	CIS	chr1	153463458	+		OpenSea
cg05393861	3	ITIH3	52828628	+	-0.184848	0.0195451	3.15361e-21	7145-1	ITIH3	Q06033	Inter-alpha-trypsin inhibitor heavy chain H3	52794768	52809009	3	CIS	chr3	52828628	+	TSS200	OpenSea
cg14511746	17	NA	2287008	+	-1.6505	0.174537	3.18536e-21	4148-49	PAPPA	Q13219	Pappalysin-1	116153791	116402321	9	TRANS	chr17	2287008	+		OpenSea
cg11596043	1	NA	149984927	-	1.03639	0.109627	3.26722e-21	15370-5	BOLA1	Q9Y3E2	BolA-like protein 1	149887890	149900798	1	CIS	chr1	149984927	-		S_Shelf
cg05184016	7	ZNF862	149543136	+	-1.04199	0.110225	3.28302e-21	4148-49	PAPPA	Q13219	Pappalysin-1	116153791	116402321	9	TRANS	chr7	149543136	+	Body	OpenSea
cg01976243	22	FBXO7;FBXO7;FBXO7	32873926	+	-1.87116	0.197943	3.2908e-21	9015-1	PRG3	Q9Y2Y8	Proteoglycan 3	57381150	57376769	11	TRANS	chr22	32873926	+	5'UTR;Body;Body	S_Shelf
cg25087851	11	GPR44	60623918	+	-2.24664	0.237699	3.3364e-21	9015-1	PRG3	Q9Y2Y8	Proteoglycan 3	57381150	57376769	11	CIS	chr11	60623918	+	TSS1500	S_Shelf
cg10491532	19	ZNF653	11610822	-	-1.62669	0.172242	3.58151e-21	4148-49	PAPPA	Q13219	Pappalysin-1	116153791	116402321	9	TRANS	chr19	11610822	-	Body	OpenSea
cg26566898	11	TAGLN;TAGLN	117069891	+	0.853331	0.090483	4.06784e-21	4459-68	PCSK7	Q16549	Proprotein convertase subtilisin/kexin type 7	117232525	117204337	11	CIS	chr11	117069891	+	TSS200;TSS200	OpenSea
cg24267699	9	ABO	136151359	+	-0.861868	0.0913969	4.10307e-21	17441-4	ALPI	P09923	Intestinal-type alkaline phosphatase	232456125	232460753	2	TRANS	chr9	136151359	+	TSS1500	Island
cg16760840	15	CHP1	41525835	+	-1.78711	0.189689	4.45843e-21	9015-1	PRG3	Q9Y2Y8	Proteoglycan 3	57381150	57376769	11	TRANS	chr15	41525835	+	Body	S_Shelf
cg10644885	19	ACP5;ACP5;ACP5;ACP5	11687621	+	-1.70879	0.181538	4.82921e-21	9015-1	PRG3	Q9Y2Y8	Proteoglycan 3	57381150	57376769	11	TRANS	chr19	11687621	+	Body;Body;Body;Body	N_Shore
cg25470919	9	SH2D3C;SH2D3C;SH2D3C;SH2D3C;SH2D3C	130521313	+	-1.78066	0.189621	5.96622e-21	4148-49	PAPPA	Q13219	Pappalysin-1	116153791	116402321	9	TRANS	chr9	130521313	+	Body;Body;Body;5'UTR;5'UTR	S_Shelf
cg08538069	15	IGF1R;IGF1R	99444730	-	-1.51198	0.161057	6.12317e-21	9015-1	PRG3	Q9Y2Y8	Proteoglycan 3	57381150	57376769	11	TRANS	chr15	99444730	-	Body;Body	OpenSea
cg21259720	11	HSD17B12	43779382	+	-1.61232	0.171855	6.48211e-21	4148-49	PAPPA	Q13219	Pappalysin-1	116153791	116402321	9	TRANS	chr11	43779382	+	Body	OpenSea
cg19928703	13	SLC7A1	30143971	-	-1.77007	0.188675	6.49714e-21	4148-49	PAPPA	Q13219	Pappalysin-1	116153791	116402321	9	TRANS	chr13	30143971	-	5'UTR	OpenSea
cg22535403	9	ABO	136150032	-	0.639558	0.0682085	6.81906e-21	8983-7	GOLM1	Q8NBJ4	Golgi membrane protein 1	86100173	86026146	9	TRANS	chr9	136150032	-	Body	Island
cg07778428	21	PAXBP1;PAXBP1;PAXBP1	34130201	-	-1.83773	0.196151	7.32422e-21	4148-49	PAPPA	Q13219	Pappalysin-1	116153791	116402321	9	TRANS	chr21	34130201	-	Body;Body;Body	OpenSea
cg20263733	3	ATP2C1;ATP2C1;ATP2C1;ATP2C1	130616293	+	-1.66691	0.178044	7.79782e-21	9015-1	PRG3	Q9Y2Y8	Proteoglycan 3	57381150	57376769	11	TRANS	chr3	130616293	+	Body;Body;Body;Body	S_Shelf
cg19928703	13	SLC7A1	30143971	-	-1.77405	0.189859	9.27197e-21	9015-1	PRG3	Q9Y2Y8	Proteoglycan 3	57381150	57376769	11	TRANS	chr13	30143971	-	5'UTR	OpenSea
cg12645785	1	EPB41;EPB41;EPB41;EPB41;EPB41	29229403	+	-1.96337	0.210658	1.16137e-20	9015-1	PRG3	Q9Y2Y8	Proteoglycan 3	57381150	57376769	11	TRANS	chr1	29229403	+	5'UTR;5'UTR;5'UTR;5'UTR;5'UTR	OpenSea
cg10773601	19	CLEC11A	51226046	-	-1.45076	0.15566	1.1626e-20	2966-65	CLEC11A	Q9Y240	C-type lectin domain family 11 member A	50723364	50725708	19	CIS	chr19	51226046	-	TSS1500	N_Shore
cg16524733	11	TAGLN;TAGLN;TAGLN;TAGLN	117070046	+	0.570054	0.0612262	1.27094e-20	4459-68	PCSK7	Q16549	Proprotein convertase subtilisin/kexin type 7	117232525	117204337	11	CIS	chr11	117070046	+	5'UTR;1stExon;5'UTR;1stExon	OpenSea
cg25983677	6	NA	31367838	+	-0.348575	0.0374875	1.42531e-20	2730-58	MICA	Q29983	MHC class I polypeptide-related sequence A	31389818	31459233	6	CIS	chr6	31367838	+		Island
cg10342447	17	TMEM97	26645325	+	-1.25177	0.134786	1.58637e-20	11239-49	TMPRSS6	Q8IU80	Transmembrane protease serine 6	37109713	37065436	22	TRANS	chr17	26645325	+	TSS1500	Island
cg04290133	7	GUSB	65439512	+	-1.03844	0.111837	1.61265e-20	4148-49	PAPPA	Q13219	Pappalysin-1	116153791	116402321	9	TRANS	chr7	65439512	+	Body	OpenSea
cg15700636	11	PRG2	57156050	-	-1.97119	0.212566	1.80438e-20	9015-1	PRG3	Q9Y2Y8	Proteoglycan 3	57381150	57376769	11	CIS	chr11	57156050	-	Body	OpenSea
cg21867373	10	SEC31B	102277130	-	-1.56474	0.168801	1.86574e-20	9015-1	PRG3	Q9Y2Y8	Proteoglycan 3	57381150	57376769	11	TRANS	chr10	102277130	-	5'UTR	N_Shelf
cg20560376	12	CD9	6342778	-	-1.61694	0.174464	1.89593e-20	9015-1	PRG3	Q9Y2Y8	Proteoglycan 3	57381150	57376769	11	TRANS	chr12	6342778	-	Body	OpenSea
cg26102082	17	NGFR	47590272	+	-0.879211	0.094895	1.94893e-20	9015-1	PRG3	Q9Y2Y8	Proteoglycan 3	57381150	57376769	11	TRANS	chr17	47590272	+	Body	Island
cg13947225	17	AKAP1;AKAP1;AKAP1	55190679	+	-1.47215	0.158896	1.95299e-20	9015-1	PRG3	Q9Y2Y8	Proteoglycan 3	57381150	57376769	11	TRANS	chr17	55190679	+	Body;Body;Body	OpenSea
cg08986950	5	ERAP1;ERAP1;ERAP1	96120312	+	0.194498	0.0210211	2.19247e-20	4964-67	ERAP1	Q9NZ08	Endoplasmic reticulum aminopeptidase 1	96808100	96760810	5	CIS	chr5	96120312	+	Body;Body;Body	OpenSea
cg13506600	9	ABO	136150361	+	0.722017	0.0781296	2.43585e-20	8397-147	QSOX2	Q6ZRP7	Sulfhydryl oxidase 2	136245812	136206333	9	CIS	chr9	136150361	+	Body	Island
cg17719053	1	TYW3;CRYZ;CRYZ;TYW3;TYW3;CRYZ;CRYZ	75198211	-	-0.734206	0.0794635	2.47566e-20	13983-27	CRYZ	Q08257	Quinone oxidoreductase	74733408	74705482	1	CIS	chr1	75198211	-	TSS1500;5'UTR;5'UTR;TSS1500;TSS1500;5'UTR;5'UTR	OpenSea
cg07177867	15	LYSMD2;LYSMD2	52030746	-	-2.56328	0.277503	2.53691e-20	9015-1	PRG3	Q9Y2Y8	Proteoglycan 3	57381150	57376769	11	TRANS	chr15	52030746	-	5'UTR;TSS1500	S_Shore
cg25221180	9	LRSAM1;LRSAM1;LRSAM1;LRSAM1	130217517	+	-1.51093	0.163592	2.56032e-20	9015-1	PRG3	Q9Y2Y8	Proteoglycan 3	57381150	57376769	11	TRANS	chr9	130217517	+	Body;Body;Body;Body	S_Shelf
cg12104982	19	SAFB2	5592815	+	-1.15238	0.124772	2.56153e-20	4148-49	PAPPA	Q13219	Pappalysin-1	116153791	116402321	9	TRANS	chr19	5592815	+	Body	N_Shore
cg15053244	3	NA	150447687	-	-1.5159	0.164211	2.67035e-20	9015-1	PRG3	Q9Y2Y8	Proteoglycan 3	57381150	57376769	11	TRANS	chr3	150447687	-		OpenSea
cg03650189	19	ICAM5	10405083	+	0.847858	0.0918582	2.70423e-20	5124-69	ICAM5	Q9UMF0	Intercellular adhesion molecule 5	10289952	10296778	19	CIS	chr19	10405083	+	Body	Island
cg02116225	17	SHMT1;SHMT1	18267416	+	-1.60834	0.174326	2.80676e-20	12334-25	SHMT1	P34896	Serine hydroxymethyltransferase, cytosolic	18363567	18327860	17	CIS	chr17	18267416	+	TSS1500;TSS1500	S_Shore
cg17429587	12	NCOR2;NCOR2	124905230	+	-2.15379	0.233472	2.83391e-20	4148-49	PAPPA	Q13219	Pappalysin-1	116153791	116402321	9	TRANS	chr12	124905230	+	Body;Body	S_Shelf
cg05853552	15	GNB5;GNB5	52427175	+	-2.26645	0.245784	2.93429e-20	9015-1	PRG3	Q9Y2Y8	Proteoglycan 3	57381150	57376769	11	TRANS	chr15	52427175	+	Body;Body	OpenSea
cg15181151	6	PCMT1	150070149	+	1.56782	0.170047	2.97293e-20	15472-16	LRP11	Q86VZ4	Low-density lipoprotein receptor-related protein 11	149864359	149818757	6	CIS	chr6	150070149	+	TSS1500	N_Shore
cg17105176	17	NA	2287284	-	-1.39629	0.151461	3.00403e-20	9015-1	PRG3	Q9Y2Y8	Proteoglycan 3	57381150	57376769	11	TRANS	chr17	2287284	-		OpenSea
cg26457504	1	CRYZ;CRYZ;CRYZ;CRYZ;TYW3;TYW3;TYW3	75199144	+	-0.32942	0.0357458	3.09424e-20	13983-27	CRYZ	Q08257	Quinone oxidoreductase	74733408	74705482	1	CIS	chr1	75199144	+	TSS200;TSS200;TSS200;TSS200;Body;Body;Body	OpenSea
cg26855724	1	TYW3;CRYZ;TYW3;CRYZ;CRYZ;CRYZ;TYW3;CRYZ;CRYZ;CRYZ;CRYZ	75198818	+	-0.419149	0.0455331	3.40511e-20	13983-27	CRYZ	Q08257	Quinone oxidoreductase	74733408	74705482	1	CIS	chr1	75198818	+	TSS200;5'UTR;TSS200;1stExon;1stExon;5'UTR;TSS200;5'UTR;1stExon;1stExon;5'UTR	OpenSea
cg13458609	9	ENG;ENG	130608923	-	-1.60501	0.174396	3.47311e-20	4148-49	PAPPA	Q13219	Pappalysin-1	116153791	116402321	9	TRANS	chr9	130608923	-	Body;Body	OpenSea
cg10169327	19	APOC2	45448959	+	2.07154	0.225151	3.5559e-20	16760-2	IL26	Q9NPH9	Interleukin-26	68225810	68201349	12	TRANS	chr19	45448959	+	TSS1500	OpenSea
cg18666454	7	KCNH2;KCNH2;KCNH2	150651937	+	-1.69522	0.184292	3.62906e-20	9015-1	PRG3	Q9Y2Y8	Proteoglycan 3	57381150	57376769	11	TRANS	chr7	150651937	+	Body;Body;Body	N_Shore
cg09247486	1	NA	61437380	+	-2.02955	0.220758	3.80052e-20	9015-1	PRG3	Q9Y2Y8	Proteoglycan 3	57381150	57376769	11	TRANS	chr1	61437380	+		OpenSea
cg16303048	14	NID2	52490568	-	0.231821	0.0252337	4.04021e-20	16060-99	NID2	Q14112	Nidogen-2	52069059	52004809	14	CIS	chr14	52490568	-	Body	OpenSea
cg14612966	9	SLC25A25;SLC25A25;SLC25A25;SLC25A25	130859606	+	-1.56596	0.17061	4.36538e-20	9015-1	PRG3	Q9Y2Y8	Proteoglycan 3	57381150	57376769	11	TRANS	chr9	130859606	+	Body;TSS1500;TSS1500;Body	OpenSea
cg22069668	16	NA	11449661	-	-1.63863	0.178535	4.38404e-20	4148-49	PAPPA	Q13219	Pappalysin-1	116153791	116402321	9	TRANS	chr16	11449661	-		OpenSea
cg06688803	19	CLPTM1	45457306	+	-0.145204	0.0158273	4.54594e-20	18899-82	HDGFRP3	Q9Y3E1	Hepatoma-derived growth factor-related protein 3	83207823	83112738	15	TRANS	chr19	45457306	+	TSS1500	N_Shore
cg07908654	13	NA	41631052	+	-1.6064	0.175175	4.71882e-20	9015-1	PRG3	Q9Y2Y8	Proteoglycan 3	57381150	57376769	11	TRANS	chr13	41631052	+		N_Shelf
cg01028142	2	CMPK2	7004578	-	-1.76042	0.192013	4.80936e-20	17460-51	MX1	P20591	Interferon-induced GTP-binding protein Mx1	41420020	41470071	21	TRANS	chr2	7004578	-	Body	N_Shore
cg22294278	19	APOC4-APOC2;APOC2	45449093	+	1.13482	0.12379	4.85088e-20	18899-82	HDGFRP3	Q9Y3E1	Hepatoma-derived growth factor-related protein 3	83207823	83112738	15	TRANS	chr19	45449093	+	Body;TSS200	OpenSea
cg21086803	20	ADA	43265115	-	-2.05501	0.224256	5.01536e-20	9015-1	PRG3	Q9Y2Y8	Proteoglycan 3	57381150	57376769	11	TRANS	chr20	43265115	-	Body	OpenSea
cg13628444	9	MED27	134883788	-	-2.32125	0.253417	5.19882e-20	9015-1	PRG3	Q9Y2Y8	Proteoglycan 3	57381150	57376769	11	TRANS	chr9	134883788	-	Body	OpenSea
cg12154164	1	PTAFR;PTAFR;PTAFR;PTAFR	28484534	-	-2.01914	0.220684	5.72249e-20	4148-49	PAPPA	Q13219	Pappalysin-1	116153791	116402321	9	TRANS	chr1	28484534	-	5'UTR;5'UTR;5'UTR;5'UTR	OpenSea
cg02124524	16	KIAA0182;KIAA0182	85655007	+	-1.14411	0.125062	5.77964e-20	4148-49	PAPPA	Q13219	Pappalysin-1	116153791	116402321	9	TRANS	chr16	85655007	+	5'UTR;Body	N_Shelf
cg15421665	17	SHMT1;SHMT1;SHMT1	18242511	-	1.86035	0.203438	5.98888e-20	12334-25	SHMT1	P34896	Serine hydroxymethyltransferase, cytosolic	18363567	18327860	17	CIS	chr17	18242511	-	Body;Body;Body	OpenSea
cg06692120	17	TMEM97	26646884	-	-1.12296	0.122888	6.35792e-20	11239-49	TMPRSS6	Q8IU80	Transmembrane protease serine 6	37109713	37065436	22	TRANS	chr17	26646884	-	Body	S_Shore
cg26633168	10	NA	100140714	-	-1.32739	0.145334	6.64274e-20	4148-49	PAPPA	Q13219	Pappalysin-1	116153791	116402321	9	TRANS	chr10	100140714	-		OpenSea
cg21994045	19	ICAM5	10403936	+	0.909658	0.0996005	6.65886e-20	5124-69	ICAM5	Q9UMF0	Intercellular adhesion molecule 5	10289952	10296778	19	CIS	chr19	10403936	+	Body	Island
cg05300717	11	DKFZp761E198	65546210	+	-0.891378	0.0976372	6.8824e-20	4148-49	PAPPA	Q13219	Pappalysin-1	116153791	116402321	9	TRANS	chr11	65546210	+	1stExon	N_Shore
cg08094347	21	BACH1;BACH1;BACH1	30699368	+	-1.41945	0.155482	6.89138e-20	9015-1	PRG3	Q9Y2Y8	Proteoglycan 3	57381150	57376769	11	TRANS	chr21	30699368	+	Body;Body;Body	OpenSea
cg08698681	3	TNIK;TNIK;TNIK;TNIK;TNIK;TNIK;TNIK;TNIK;TNIK	171091657	-	-1.90555	0.208745	6.93933e-20	9015-1	PRG3	Q9Y2Y8	Proteoglycan 3	57381150	57376769	11	TRANS	chr3	171091657	-	Body;Body;Body;Body;Body;Body;Body;Body;Body	OpenSea
cg20885063	17	ATPAF2	17939419	-	-1.69911	0.186135	6.95309e-20	9015-1	PRG3	Q9Y2Y8	Proteoglycan 3	57381150	57376769	11	TRANS	chr17	17939419	-	Body	N_Shelf
cg06528816	2	TTC7A	47242277	+	-1.58833	0.174085	7.24607e-20	9015-1	PRG3	Q9Y2Y8	Proteoglycan 3	57381150	57376769	11	TRANS	chr2	47242277	+	Body	OpenSea
cg14947564	2	CAPG;CAPG;CAPG;CAPG;CAPG;CAPG	85625138	-	-1.92611	0.211287	7.78741e-20	4148-49	PAPPA	Q13219	Pappalysin-1	116153791	116402321	9	TRANS	chr2	85625138	-	ExonBnd;ExonBnd;ExonBnd;Body;Body;Body	OpenSea
cg06449385	17	MINK1;MINK1;MINK1;MINK1	4741523	+	-1.55079	0.170146	7.90618e-20	4148-49	PAPPA	Q13219	Pappalysin-1	116153791	116402321	9	TRANS	chr17	4741523	+	Body;Body;Body;Body	OpenSea
cg25482438	1	CHI3L1;CHI3L1	203155884	+	-1.12676	0.123626	7.92003e-20	11104-13	CHI3L1	P36222	Chitinase-3-like protein 1	203186704	203178931	1	CIS	chr1	203155884	+	1stExon;5'UTR	OpenSea
cg22239180	6	PCMT1;PCMT1;PCMT1;PCMT1;PCMT1;PCMT1	150070039	+	1.40317	0.154089	8.52932e-20	15472-16	LRP11	Q86VZ4	Low-density lipoprotein receptor-related protein 11	149864359	149818757	6	CIS	chr6	150070039	+	TSS1500;TSS1500;TSS1500;TSS1500;TSS1500;TSS1500	N_Shore
cg15128633	13	NA	44770082	-	-1.42113	0.156096	8.69099e-20	9015-1	PRG3	Q9Y2Y8	Proteoglycan 3	57381150	57376769	11	TRANS	chr13	44770082	-		OpenSea
cg15881027	1	CAP1;CAP1	40532772	+	-2.03976	0.224068	8.76279e-20	4148-49	PAPPA	Q13219	Pappalysin-1	116153791	116402321	9	TRANS	chr1	40532772	+	Body;Body	OpenSea
cg21160290	9	ABO	136149941	-	0.419828	0.0461781	9.76957e-20	8983-7	GOLM1	Q8NBJ4	Golgi membrane protein 1	86100173	86026146	9	TRANS	chr9	136149941	-	Body	N_Shore
cg22930808	3	PARP9;PARP9;DTX3L;PARP9;PARP9;PARP9;PARP9	122281881	-	-1.12535	0.123785	9.7984e-20	17460-51	MX1	P20591	Interferon-induced GTP-binding protein Mx1	41420020	41470071	21	TRANS	chr3	122281881	-	5'UTR;5'UTR;TSS1500;5'UTR;5'UTR;5'UTR;5'UTR	N_Shore
cg09377531	8	TRAPPC9;TRAPPC9	141046469	+	-1.08206	0.119034	9.86803e-20	9015-1	PRG3	Q9Y2Y8	Proteoglycan 3	57381150	57376769	11	TRANS	chr8	141046469	+	Body;Body	OpenSea
cg01119571	7	NA	135541567	+	-1.57728	0.173521	9.91708e-20	9015-1	PRG3	Q9Y2Y8	Proteoglycan 3	57381150	57376769	11	TRANS	chr7	135541567	+		OpenSea
cg24267699	9	ABO	136151359	+	0.830668	0.0913912	9.98193e-20	8983-7	GOLM1	Q8NBJ4	Golgi membrane protein 1	86100173	86026146	9	TRANS	chr9	136151359	+	TSS1500	Island
cg07839457	16	NLRC5	57023022	-	-0.734029	0.0807641	1.00366e-19	9950-229	LAG3	P18627	Lymphocyte activation gene 3 protein	6772512	6778455	12	TRANS	chr16	57023022	-	TSS1500	N_Shore
cg25854298	10	ASCC1	73936754	-	-1.58654	0.174578	1.01029e-19	9015-1	PRG3	Q9Y2Y8	Proteoglycan 3	57381150	57376769	11	TRANS	chr10	73936754	-	Body	OpenSea
cg08969102	5	NA	133563532	-	-1.96378	0.216186	1.04901e-19	9015-1	PRG3	Q9Y2Y8	Proteoglycan 3	57381150	57376769	11	TRANS	chr5	133563532	-		S_Shore
cg08969102	5	NA	133563532	-	-1.95247	0.21515	1.13719e-19	4148-49	PAPPA	Q13219	Pappalysin-1	116153791	116402321	9	TRANS	chr5	133563532	-		S_Shore
cg12259379	6	MCCD1	31496949	+	-1.10826	0.122136	1.1473e-19	3640-14	LRPAP1	P30533	Alpha-2-macroglobulin receptor-associated protein	3532446	3503612	4	TRANS	chr6	31496949	+	1stExon	OpenSea
cg21955916	19	LILRB2;LILRB2	54785127	+	1.21437	0.133859	1.16892e-19	6391-52	LILRA3	Q8N6C8	Leukocyte immunoglobulin-like receptor subfamily A member 3	54306726	54294043	19	CIS	chr19	54785127	+	TSS200;TSS200	OpenSea
cg00582671	1	SAMD11	872235	+	-1.89954	0.209453	1.20069e-19	4148-49	PAPPA	Q13219	Pappalysin-1	116153791	116402321	9	TRANS	chr1	872235	+	Body	S_Shore
cg26713832	4	NA	141536591	+	-1.61632	0.178395	1.30033e-19	9015-1	PRG3	Q9Y2Y8	Proteoglycan 3	57381150	57376769	11	TRANS	chr4	141536591	+		OpenSea
cg22485949	10	PNLIPRP3	118229634	+	-2.24832	0.248167	1.30811e-19	9015-1	PRG3	Q9Y2Y8	Proteoglycan 3	57381150	57376769	11	TRANS	chr10	118229634	+	Body	OpenSea
cg18182820	4	ACSL1;ACSL1;ACSL1;ACSL1;ACSL1	185712241	-	-1.86886	0.206287	1.31059e-19	4148-49	PAPPA	Q13219	Pappalysin-1	116153791	116402321	9	TRANS	chr4	185712241	-	Body;Body;Body;Body;5'UTR	OpenSea
cg06391412	3	FOXP1;FOXP1	71295684	-	-1.8557	0.204964	1.3809e-19	9015-1	PRG3	Q9Y2Y8	Proteoglycan 3	57381150	57376769	11	TRANS	chr3	71295684	-	5'UTR;5'UTR	OpenSea
cg07456972	4	TBC1D1;TBC1D1;TBC1D1	38110810	+	-1.7044	0.188305	1.4133e-19	9015-1	PRG3	Q9Y2Y8	Proteoglycan 3	57381150	57376769	11	TRANS	chr4	38110810	+	TSS1500;Body;Body	OpenSea
cg02803925	3	PCYT1A	195974300	+	-0.925117	0.102229	1.43659e-19	9015-1	PRG3	Q9Y2Y8	Proteoglycan 3	57381150	57376769	11	TRANS	chr3	195974300	+	Body	OpenSea
cg08122652	3	PARP9;PARP9;DTX3L;PARP9;PARP9;PARP9;PARP9	122281939	-	-1.23875	0.136968	1.50843e-19	17460-51	MX1	P20591	Interferon-induced GTP-binding protein Mx1	41420020	41470071	21	TRANS	chr3	122281939	-	5'UTR;5'UTR;TSS1500;5'UTR;5'UTR;5'UTR;5'UTR	N_Shore
cg15053244	3	NA	150447687	-	-1.47431	0.163045	1.53348e-19	4148-49	PAPPA	Q13219	Pappalysin-1	116153791	116402321	9	TRANS	chr3	150447687	-		OpenSea
cg20818756	12	FOXJ2;FOXJ2	8201975	+	-1.6368	0.1811	1.59379e-19	9015-1	PRG3	Q9Y2Y8	Proteoglycan 3	57381150	57376769	11	TRANS	chr12	8201975	+	Body;ExonBnd	OpenSea
cg09377531	8	TRAPPC9;TRAPPC9	141046469	+	-1.0747	0.11892	1.60756e-19	4148-49	PAPPA	Q13219	Pappalysin-1	116153791	116402321	9	TRANS	chr8	141046469	+	Body;Body	OpenSea
cg12075669	13	CARS2	111316145	-	-1.99221	0.220506	1.6443e-19	4148-49	PAPPA	Q13219	Pappalysin-1	116153791	116402321	9	TRANS	chr13	111316145	-	Body	OpenSea
cg11668148	15	HEXA	72636405	+	-1.63952	0.181544	1.70169e-19	9015-1	PRG3	Q9Y2Y8	Proteoglycan 3	57381150	57376769	11	TRANS	chr15	72636405	+	3'UTR	OpenSea
cg10779718	11	PAFAH1B2	117014861	-	0.252932	0.0280153	1.74281e-19	4459-68	PCSK7	Q16549	Proprotein convertase subtilisin/kexin type 7	117232525	117204337	11	CIS	chr11	117014861	-	TSS200	Island
cg12104982	19	SAFB2	5592815	+	-1.13094	0.125276	1.75396e-19	9015-1	PRG3	Q9Y2Y8	Proteoglycan 3	57381150	57376769	11	TRANS	chr19	5592815	+	Body	N_Shore
cg05786348	2	GPD2;GPD2	157295032	+	-1.91544	0.212288	1.83253e-19	4148-49	PAPPA	Q13219	Pappalysin-1	116153791	116402321	9	TRANS	chr2	157295032	+	5'UTR;5'UTR	S_Shelf
cg13458609	9	ENG;ENG	130608923	-	-1.58423	0.1756	1.84996e-19	9015-1	PRG3	Q9Y2Y8	Proteoglycan 3	57381150	57376769	11	TRANS	chr9	130608923	-	Body;Body	OpenSea
cg25466522	15	TMC3-AS1	81623226	+	-1.36326	0.151127	1.87048e-19	9015-1	PRG3	Q9Y2Y8	Proteoglycan 3	57381150	57376769	11	TRANS	chr15	81623226	+	Body	OpenSea
cg05696877	1	IFI44L	79088769	+	-0.56634	0.0627889	1.88535e-19	17460-51	MX1	P20591	Interferon-induced GTP-binding protein Mx1	41420020	41470071	21	TRANS	chr1	79088769	+	5'UTR	OpenSea
cg09200014	1	CRYZ;CRYZ;CRYZ;CRYZ;TYW3;TYW3;TYW3	75199177	+	-0.393783	0.0437112	2.08467e-19	13983-27	CRYZ	Q08257	Quinone oxidoreductase	74733408	74705482	1	CIS	chr1	75199177	+	TSS200;TSS200;TSS200;TSS200;Body;Body;Body	OpenSea
cg17971251	1	SEC16B	177907297	-	-1.73107	0.192258	2.17815e-19	4148-49	PAPPA	Q13219	Pappalysin-1	116153791	116402321	9	TRANS	chr1	177907297	-	Body	OpenSea
cg19745810	13	CARS2	111316234	+	-1.46548	0.162782	2.20198e-19	9015-1	PRG3	Q9Y2Y8	Proteoglycan 3	57381150	57376769	11	TRANS	chr13	111316234	+	Body	OpenSea
cg18099556	21	NA	36689434	-	-1.43311	0.159201	2.21799e-19	9015-1	PRG3	Q9Y2Y8	Proteoglycan 3	57381150	57376769	11	TRANS	chr21	36689434	-		OpenSea
cg00924017	1	NA	110186027	-	-1.30458	0.144922	2.21816e-19	9748-31	GSTM3	P21266	Glutathione S-transferase Mu 3	109741038	109733932	1	CIS	chr1	110186027	-		Island
cg11539561	12	PRKAB1	120114603	-	-1.88241	0.209286	2.37357e-19	9015-1	PRG3	Q9Y2Y8	Proteoglycan 3	57381150	57376769	11	TRANS	chr12	120114603	-	Body	OpenSea
cg23516680	10	NOLC1	103923333	+	-1.7412	0.19361	2.39841e-19	9015-1	PRG3	Q9Y2Y8	Proteoglycan 3	57381150	57376769	11	TRANS	chr10	103923333	+	3'UTR	OpenSea
cg17971251	1	SEC16B	177907297	-	-1.73997	0.193489	2.41408e-19	9015-1	PRG3	Q9Y2Y8	Proteoglycan 3	57381150	57376769	11	TRANS	chr1	177907297	-	Body	OpenSea
cg14617280	1	CREG1	167512106	+	-1.38822	0.154411	2.46237e-19	9015-1	PRG3	Q9Y2Y8	Proteoglycan 3	57381150	57376769	11	TRANS	chr1	167512106	+	Body	OpenSea
cg14947564	2	CAPG;CAPG;CAPG;CAPG;CAPG;CAPG	85625138	-	-1.90403	0.211801	2.47925e-19	9015-1	PRG3	Q9Y2Y8	Proteoglycan 3	57381150	57376769	11	TRANS	chr2	85625138	-	ExonBnd;ExonBnd;ExonBnd;Body;Body;Body	OpenSea
cg21825443	6	MDGA1	37606394	-	2.30981	0.256952	2.48868e-19	16900-29	MDGA1	Q8NFP4	MAM domain-containing glycosylphosphatidylinositol anchor protein 1	37699306	37630679	6	CIS	chr6	37606394	-	Body	OpenSea
cg12736613	7	PRKAG2;PRKAG2	151501146	+	-1.87932	0.209115	2.54062e-19	9015-1	PRG3	Q9Y2Y8	Proteoglycan 3	57381150	57376769	11	TRANS	chr7	151501146	+	5'UTR;Body	OpenSea
cg01542143	4	HTT	3240754	+	-1.78941	0.199128	2.55786e-19	9015-1	PRG3	Q9Y2Y8	Proteoglycan 3	57381150	57376769	11	TRANS	chr4	3240754	+	Body	OpenSea
cg00582671	1	SAMD11	872235	+	-1.8908	0.210417	2.56458e-19	9015-1	PRG3	Q9Y2Y8	Proteoglycan 3	57381150	57376769	11	TRANS	chr1	872235	+	Body	S_Shore
cg20315954	17	PMP22;PMP22;PMP22	15137304	+	-1.67356	0.186404	2.75327e-19	4148-49	PAPPA	Q13219	Pappalysin-1	116153791	116402321	9	TRANS	chr17	15137304	+	Body;Body;Body	OpenSea
cg06678733	1	RSRP1	25574908	+	-0.986772	0.109926	2.79111e-19	6550-4	ICAM4	Q14773	Intercellular adhesion molecule 4	10286955	10288522	19	TRANS	chr1	25574908	+	TSS1500	S_Shore
cg02124524	16	KIAA0182;KIAA0182	85655007	+	-1.12874	0.125754	2.8129e-19	9015-1	PRG3	Q9Y2Y8	Proteoglycan 3	57381150	57376769	11	TRANS	chr16	85655007	+	5'UTR;Body	N_Shelf
cg22535403	9	ABO	136150032	-	0.611714	0.0681955	2.96514e-19	17456-53	GOLM1	Q8NBJ4	Golgi membrane protein 1	86100173	86026146	9	TRANS	chr9	136150032	-	Body	Island
cg23840008	15	NA	60706369	+	0.15242	0.0169967	3.02965e-19	13700-10	ANXA2	P07355	Annexin A2	60402883	60347134	15	CIS	chr15	60706369	+		OpenSea
cg15011409	19	ICAM5	10405226	-	0.978444	0.109111	3.03508e-19	5124-69	ICAM5	Q9UMF0	Intercellular adhesion molecule 5	10289952	10296778	19	CIS	chr19	10405226	-	Body	Island
cg25960268	1	NA	28459201	-	-1.45891	0.162782	3.17761e-19	9015-1	PRG3	Q9Y2Y8	Proteoglycan 3	57381150	57376769	11	TRANS	chr1	28459201	-		OpenSea
cg15700636	11	PRG2	57156050	-	-1.89869	0.211916	3.25721e-19	4148-49	PAPPA	Q13219	Pappalysin-1	116153791	116402321	9	TRANS	chr11	57156050	-	Body	OpenSea
cg26724455	10	VTI1A	114437523	-	-1.47795	0.165037	3.38864e-19	4148-49	PAPPA	Q13219	Pappalysin-1	116153791	116402321	9	TRANS	chr10	114437523	-	Body	OpenSea
cg14011077	9	NA	138362327	-	-0.968472	0.10817	3.45242e-19	9015-1	PRG3	Q9Y2Y8	Proteoglycan 3	57381150	57376769	11	TRANS	chr9	138362327	-		OpenSea
cg02560265	7	NA	75923696	+	-1.42176	0.158811	3.47366e-19	11103-24	HSPB1	P04792	Heat shock protein beta-1	76302673	76304295	7	CIS	chr7	75923696	+		OpenSea
cg01000631	14	NA	100610667	-	-1.7306	0.19356	3.85898e-19	9015-1	PRG3	Q9Y2Y8	Proteoglycan 3	57381150	57376769	11	TRANS	chr14	100610667	-		Island
cg16868031	1	NR0B2	27240812	+	-1.88547	0.210985	4.01733e-19	9015-1	PRG3	Q9Y2Y8	Proteoglycan 3	57381150	57376769	11	TRANS	chr1	27240812	+	TSS1500	OpenSea
cg19571408	21	ADARB1;ADARB1;ADARB1;ADARB1;ADARB1;ADARB1;ADARB1;ADARB1	46516039	-	-2.29163	0.256439	4.0226e-19	4148-49	PAPPA	Q13219	Pappalysin-1	116153791	116402321	9	TRANS	chr21	46516039	-	5'UTR;5'UTR;5'UTR;5'UTR;Body;Body;Body;Body	OpenSea
cg14329961	15	GPR176;GPR176;GPR176	40094043	-	-1.62519	0.181964	4.20791e-19	9015-1	PRG3	Q9Y2Y8	Proteoglycan 3	57381150	57376769	11	TRANS	chr15	40094043	-	Body;Body;Body	OpenSea
cg07177867	15	LYSMD2;LYSMD2	52030746	-	-2.46025	0.275532	4.29472e-19	4148-49	PAPPA	Q13219	Pappalysin-1	116153791	116402321	9	TRANS	chr15	52030746	-	5'UTR;TSS1500	S_Shore
cg05808227	22	NA	37299905	+	-1.72516	0.193356	4.57279e-19	4148-49	PAPPA	Q13219	Pappalysin-1	116153791	116402321	9	TRANS	chr22	37299905	+		OpenSea
cg05786348	2	GPD2;GPD2	157295032	+	-1.9071	0.213759	4.59059e-19	9015-1	PRG3	Q9Y2Y8	Proteoglycan 3	57381150	57376769	11	TRANS	chr2	157295032	+	5'UTR;5'UTR	S_Shelf
cg04889166	5	NA	122345726	+	-0.342185	0.0383572	4.62151e-19	19392-6	DDAH1	O94760	N(G),N(G)-dimethylarginine dimethylaminohydrolase 1	85578363	85318481	1	TRANS	chr5	122345726	+		OpenSea
cg21576315	6	NA	36311062	-	-1.8248	0.204581	4.67659e-19	9015-1	PRG3	Q9Y2Y8	Proteoglycan 3	57381150	57376769	11	TRANS	chr6	36311062	-		OpenSea
cg12227660	10	MIR202	135061670	+	-1.61513	0.18115	4.83558e-19	9015-1	PRG3	Q9Y2Y8	Proteoglycan 3	57381150	57376769	11	TRANS	chr10	135061670	+	TSS1500	OpenSea
cg13452062	1	IFI44L	79088559	-	-0.477208	0.0535922	5.36637e-19	14151-4	ISG15	P05161	Ubiquitin-like protein ISG15	1001138	1014540	1	TRANS	chr1	79088559	-	5'UTR	OpenSea
cg07839457	16	NLRC5	57023022	-	-0.720282	0.0809093	5.46833e-19	3311-27	FCGR3B	O75015	Low affinity immunoglobulin gamma Fc region receptor III-B	161631963	161623196	1	TRANS	chr16	57023022	-	TSS1500	N_Shore
cg16465403	22	HORMAD2	30549748	-	-1.87046	0.210246	5.76255e-19	4148-49	PAPPA	Q13219	Pappalysin-1	116153791	116402321	9	TRANS	chr22	30549748	-	Body	OpenSea
cg26713832	4	NA	141536591	+	-1.57901	0.177514	5.83283e-19	4148-49	PAPPA	Q13219	Pappalysin-1	116153791	116402321	9	TRANS	chr4	141536591	+		OpenSea
cg23919556	17	SEBOX	26691310	+	1.16011	0.130471	6.01968e-19	11239-49	TMPRSS6	Q8IU80	Transmembrane protease serine 6	37109713	37065436	22	TRANS	chr17	26691310	+	Body	OpenSea
cg16651537	19	CLEC11A	51226536	-	-1.07205	0.120633	6.28234e-19	4500-50	CLEC11A	Q9Y240	C-type lectin domain family 11 member A	50723364	50725708	19	CIS	chr19	51226536	-	TSS200	N_Shore
cg18099556	21	NA	36689434	-	-1.40607	0.158275	6.46453e-19	4148-49	PAPPA	Q13219	Pappalysin-1	116153791	116402321	9	TRANS	chr21	36689434	-		OpenSea
cg17950169	1	TMEM63A	226067900	+	-1.43447	0.161531	6.65804e-19	15503-20	LEFTY2	O00292	Left-right determination factor 2	225941383	225936598	1	CIS	chr1	226067900	+	5'UTR	N_Shore
cg10872931	19	APOC4-APOC2;APOC2	45449150	-	0.891432	0.100402	6.7706e-19	18899-82	HDGFRP3	Q9Y3E1	Hepatoma-derived growth factor-related protein 3	83207823	83112738	15	TRANS	chr19	45449150	-	Body;TSS200	OpenSea
cg11442986	14	METTL17;METTL17	21456512	-	-1.39073	0.15672	7.05852e-19	9015-1	PRG3	Q9Y2Y8	Proteoglycan 3	57381150	57376769	11	TRANS	chr14	21456512	-	TSS1500;TSS1500	N_Shore
cg25470919	9	SH2D3C;SH2D3C;SH2D3C;SH2D3C;SH2D3C	130521313	+	-1.6867	0.190085	7.09587e-19	9015-1	PRG3	Q9Y2Y8	Proteoglycan 3	57381150	57376769	11	TRANS	chr9	130521313	+	Body;Body;Body;5'UTR;5'UTR	S_Shelf
cg18182820	4	ACSL1;ACSL1;ACSL1;ACSL1;ACSL1	185712241	-	-1.83991	0.207369	7.14097e-19	9015-1	PRG3	Q9Y2Y8	Proteoglycan 3	57381150	57376769	11	TRANS	chr4	185712241	-	Body;Body;Body;Body;5'UTR	OpenSea
cg20818756	12	FOXJ2;FOXJ2	8201975	+	-1.60092	0.180457	7.22067e-19	4148-49	PAPPA	Q13219	Pappalysin-1	116153791	116402321	9	TRANS	chr12	8201975	+	Body;ExonBnd	OpenSea
cg14645843	19	NA	45454752	+	1.14324	0.128881	7.28097e-19	18899-82	HDGFRP3	Q9Y3E1	Hepatoma-derived growth factor-related protein 3	83207823	83112738	15	TRANS	chr19	45454752	+		N_Shelf
cg21086803	20	ADA	43265115	-	-1.98268	0.223515	7.28542e-19	4148-49	PAPPA	Q13219	Pappalysin-1	116153791	116402321	9	TRANS	chr20	43265115	-	Body	OpenSea
cg00978517	14	ATG14	55850801	-	-1.50459	0.169732	7.68461e-19	4148-49	PAPPA	Q13219	Pappalysin-1	116153791	116402321	9	TRANS	chr14	55850801	-	Body	OpenSea
cg06223015	17	PIK3R6;PIK3R6;PIK3R6	8765911	+	-1.56528	0.176594	7.7368e-19	9015-1	PRG3	Q9Y2Y8	Proteoglycan 3	57381150	57376769	11	TRANS	chr17	8765911	+	Body;5'UTR;5'UTR	OpenSea
cg09555818	19	APOC2;APOC2	45449301	-	0.701597	0.079154	7.74028e-19	18899-82	HDGFRP3	Q9Y3E1	Hepatoma-derived growth factor-related protein 3	83207823	83112738	15	TRANS	chr19	45449301	-	1stExon;5'UTR	OpenSea
cg04497992	16	NHLRC4	616212	+	-1.60479	0.181064	7.78275e-19	4148-49	PAPPA	Q13219	Pappalysin-1	116153791	116402321	9	TRANS	chr16	616212	+	TSS1500	S_Shore
cg13299425	2	CAMKMT	44968238	+	-1.40169	0.158195	7.96414e-19	9015-1	PRG3	Q9Y2Y8	Proteoglycan 3	57381150	57376769	11	TRANS	chr2	44968238	+	Body	OpenSea
cg24817351	19	APOC4;APOC4-APOC2	45447005	+	-1.2662	0.142954	8.18946e-19	18899-82	HDGFRP3	Q9Y3E1	Hepatoma-derived growth factor-related protein 3	83207823	83112738	15	TRANS	chr19	45447005	+	Body;Body	OpenSea
cg12154164	1	PTAFR;PTAFR;PTAFR;PTAFR	28484534	-	-1.96179	0.221636	8.64459e-19	9015-1	PRG3	Q9Y2Y8	Proteoglycan 3	57381150	57376769	11	TRANS	chr1	28484534	-	5'UTR;5'UTR;5'UTR;5'UTR	OpenSea
cg23172995	5	ANXA6;ANXA6	150486801	-	-1.6842	0.190338	8.87421e-19	4148-49	PAPPA	Q13219	Pappalysin-1	116153791	116402321	9	TRANS	chr5	150486801	-	Body;Body	OpenSea
cg04404773	3	NA	39217727	-	-1.6231	0.183458	8.96668e-19	9015-1	PRG3	Q9Y2Y8	Proteoglycan 3	57381150	57376769	11	TRANS	chr3	39217727	-		OpenSea
cg15532312	20	NA	34018983	-	-1.38616	0.156747	9.29329e-19	9015-1	PRG3	Q9Y2Y8	Proteoglycan 3	57381150	57376769	11	TRANS	chr20	34018983	-		N_Shelf
cg02543556	14	PNN	39643445	-	-1.64989	0.186629	9.53098e-19	9015-1	PRG3	Q9Y2Y8	Proteoglycan 3	57381150	57376769	11	TRANS	chr14	39643445	-	TSS1500	N_Shore
cg18650626	7	MAD1L1;MAD1L1;MAD1L1	1914073	-	-0.467597	0.0529403	1.02335e-18	9015-1	PRG3	Q9Y2Y8	Proteoglycan 3	57381150	57376769	11	TRANS	chr7	1914073	-	Body;Body;Body	Island
cg18337287	19	ARID3A	930871	-	-1.68865	0.191251	1.05149e-18	4148-49	PAPPA	Q13219	Pappalysin-1	116153791	116402321	9	TRANS	chr19	930871	-	Body	N_Shore
cg21259720	11	HSD17B12	43779382	+	-1.52662	0.172913	1.05765e-18	9015-1	PRG3	Q9Y2Y8	Proteoglycan 3	57381150	57376769	11	TRANS	chr11	43779382	+	Body	OpenSea
cg10142874	2	LPIN1	11917623	+	-1.13085	0.128128	1.08509e-18	9015-1	PRG3	Q9Y2Y8	Proteoglycan 3	57381150	57376769	11	TRANS	chr2	11917623	+	Body	OpenSea
cg08804801	17	NA	18170920	-	1.91486	0.216998	1.10112e-18	12334-25	SHMT1	P34896	Serine hydroxymethyltransferase, cytosolic	18363567	18327860	17	CIS	chr17	18170920	-		S_Shelf
cg17772438	1	NA	84744762	-	-1.82563	0.207013	1.15572e-18	9015-1	PRG3	Q9Y2Y8	Proteoglycan 3	57381150	57376769	11	TRANS	chr1	84744762	-		OpenSea
cg10334703	2	MATN3	20213110	-	1.18731	0.134718	1.2148e-18	19361-78	MATN3	O15232	Matrilin-3	20012668	19992052	2	CIS	chr2	20213110	-	TSS1500	S_Shore
cg10918552	16	TPSG1	1276753	-	-1.11298	0.126286	1.21663e-18	3403-1	TPSB2	P20231	Tryptase beta-2	1230184	1227272	16	CIS	chr16	1276753	-	TSS1500	OpenSea
cg07161341	4	TBC1D1;TBC1D1;TBC1D1	38110932	-	-1.53516	0.174221	1.23398e-18	9015-1	PRG3	Q9Y2Y8	Proteoglycan 3	57381150	57376769	11	TRANS	chr4	38110932	-	TSS1500;Body;Body	OpenSea
cg15197144	19	FZR1	3521010	-	-1.64727	0.186945	1.2344e-18	9015-1	PRG3	Q9Y2Y8	Proteoglycan 3	57381150	57376769	11	TRANS	chr19	3521010	-	5'UTR	OpenSea
cg12645785	1	EPB41;EPB41;EPB41;EPB41;EPB41	29229403	+	-1.84755	0.2097	1.24638e-18	4148-49	PAPPA	Q13219	Pappalysin-1	116153791	116402321	9	TRANS	chr1	29229403	+	5'UTR;5'UTR;5'UTR;5'UTR;5'UTR	OpenSea
cg03666966	15	NA	101798908	-	-1.42124	0.161341	1.26342e-18	9015-1	PRG3	Q9Y2Y8	Proteoglycan 3	57381150	57376769	11	TRANS	chr15	101798908	-		OpenSea
cg20885063	17	ATPAF2	17939419	-	-1.63573	0.185732	1.28611e-18	4148-49	PAPPA	Q13219	Pappalysin-1	116153791	116402321	9	TRANS	chr17	17939419	-	Body	N_Shelf
cg11649969	1	NA	180940378	+	-1.52778	0.173485	1.29243e-18	9015-1	PRG3	Q9Y2Y8	Proteoglycan 3	57381150	57376769	11	TRANS	chr1	180940378	+		OpenSea
cg25479097	13	C13orf35	113305704	-	-1.69474	0.192574	1.36251e-18	9015-1	PRG3	Q9Y2Y8	Proteoglycan 3	57381150	57376769	11	TRANS	chr13	113305704	-	5'UTR	S_Shelf
cg13119609	19	APOC2;APOC2	45449297	-	0.808092	0.0919215	1.48086e-18	18899-82	HDGFRP3	Q9Y3E1	Hepatoma-derived growth factor-related protein 3	83207823	83112738	15	TRANS	chr19	45449297	-	1stExon;5'UTR	OpenSea
cg20893283	20	CTNNBL1;CTNNBL1	36340388	+	-2.09125	0.237909	1.49372e-18	9015-1	PRG3	Q9Y2Y8	Proteoglycan 3	57381150	57376769	11	TRANS	chr20	36340388	+	5'UTR;Body	OpenSea
cg21867373	10	SEC31B	102277130	-	-1.47824	0.16818	1.50011e-18	4148-49	PAPPA	Q13219	Pappalysin-1	116153791	116402321	9	TRANS	chr10	102277130	-	5'UTR	N_Shelf
cg12299199	2	MATN3	20212501	+	1.03087	0.117288	1.50581e-18	19361-78	MATN3	O15232	Matrilin-3	20012668	19992052	2	CIS	chr2	20212501	+	TSS200	Island
cg11929042	20	SLC24A3	19222240	+	-1.52873	0.173997	1.55083e-18	9015-1	PRG3	Q9Y2Y8	Proteoglycan 3	57381150	57376769	11	TRANS	chr20	19222240	+	Body	OpenSea
cg01976243	22	FBXO7;FBXO7;FBXO7	32873926	+	-1.72315	0.19618	1.5843e-18	4148-49	PAPPA	Q13219	Pappalysin-1	116153791	116402321	9	TRANS	chr22	32873926	+	5'UTR;Body;Body	S_Shelf
cg13850063	9	NA	138362321	-	-1.14138	0.130019	1.65626e-18	9015-1	PRG3	Q9Y2Y8	Proteoglycan 3	57381150	57376769	11	TRANS	chr9	138362321	-		OpenSea
cg10271974	1	NA	64919636	+	-1.86566	0.21254	1.66505e-18	9015-1	PRG3	Q9Y2Y8	Proteoglycan 3	57381150	57376769	11	TRANS	chr1	64919636	+		OpenSea
cg25479097	13	C13orf35	113305704	-	-1.68182	0.191614	1.67694e-18	4148-49	PAPPA	Q13219	Pappalysin-1	116153791	116402321	9	TRANS	chr13	113305704	-	5'UTR	S_Shelf
cg04538585	12	LGR5	71835737	-	-1.81583	0.206977	1.73809e-18	9015-1	PRG3	Q9Y2Y8	Proteoglycan 3	57381150	57376769	11	TRANS	chr12	71835737	-	Body	S_Shore
cg16145720	17	COPS3;COPS3	17156930	+	-1.34661	0.153512	1.75475e-18	4148-49	PAPPA	Q13219	Pappalysin-1	116153791	116402321	9	TRANS	chr17	17156930	+	Body;Body	OpenSea
cg23365922	6	VNN2;VNN2;VNN2;VNN2;VNN2;VNN2;VNN2;VNN2;VNN2	133072551	+	-1.06255	0.121221	1.86214e-18	15480-2	VNN2	O95498	Vascular non-inflammatory molecule 2	132763459	132743870	6	CIS	chr6	133072551	+	Body;Body;Body;Body;Body;Body;Body;Body;Body	OpenSea
cg01740552	10	PTEN;PTEN;PTEN	89714113	+	-1.69736	0.193645	1.86259e-18	4148-49	PAPPA	Q13219	Pappalysin-1	116153791	116402321	9	TRANS	chr10	89714113	+	Body;Body;Body	OpenSea
cg07830828	20	TRPC4AP;TRPC4AP	33601744	+	-1.85495	0.211708	1.92113e-18	9015-1	PRG3	Q9Y2Y8	Proteoglycan 3	57381150	57376769	11	TRANS	chr20	33601744	+	Body;Body	OpenSea
cg04497992	16	NHLRC4	616212	+	-1.5927	0.181881	2.0083e-18	9015-1	PRG3	Q9Y2Y8	Proteoglycan 3	57381150	57376769	11	TRANS	chr16	616212	+	TSS1500	S_Shore
cg05736642	4	HTT	3123132	+	-1.45286	0.165919	2.01571e-18	9015-1	PRG3	Q9Y2Y8	Proteoglycan 3	57381150	57376769	11	TRANS	chr4	3123132	+	Body	OpenSea
cg04459091	5	GFPT2	179751794	+	-1.77243	0.202444	2.03839e-18	9015-1	PRG3	Q9Y2Y8	Proteoglycan 3	57381150	57376769	11	TRANS	chr5	179751794	+	Body	OpenSea
cg10644885	19	ACP5;ACP5;ACP5;ACP5	11687621	+	-1.58647	0.181207	2.04048e-18	4148-49	PAPPA	Q13219	Pappalysin-1	116153791	116402321	9	TRANS	chr19	11687621	+	Body;Body;Body;Body	N_Shore
cg20190597	2	NA	219119100	+	1.11617	0.127522	2.08208e-18	5716-49	CSAG1	Q6PB30	Putative chondrosarcoma-associated gene 1 protein	152733735	152727484	X	TRANS	chr2	219119100	+		OpenSea
cg17660709	2	SLC4A5;SLC4A5;SLC4A5;SLC4A5	74531615	+	-1.85598	0.212139	2.15405e-18	4148-49	PAPPA	Q13219	Pappalysin-1	116153791	116402321	9	TRANS	chr2	74531615	+	ExonBnd;ExonBnd;Body;Body	OpenSea
cg11081261	14	WDR20;WDR20;WDR20;WDR20;WDR20;WDR20;WDR20;WDR20;WDR20	102656363	+	-1.70806	0.19525	2.17058e-18	4148-49	PAPPA	Q13219	Pappalysin-1	116153791	116402321	9	TRANS	chr14	102656363	+	Body;Body;Body;Body;Body;Body;Body;Body;Body	OpenSea
cg06716655	1	ADAR;ADAR;ADAR;ADAR;ADAR	154579727	-	-1.0036	0.114745	2.20356e-18	17460-51	MX1	P20591	Interferon-induced GTP-binding protein Mx1	41420020	41470071	21	TRANS	chr1	154579727	-	TSS1500;Body;Body;Body;5'UTR	N_Shore
cg00994306	16	NA	1295608	-	1.11928	0.127988	2.22524e-18	3403-1	TPSB2	P20231	Tryptase beta-2	1230184	1227272	16	CIS	chr16	1295608	-		OpenSea
cg23515090	15	MAP2K5;MAP2K5;MAP2K5	68092384	+	-1.95644	0.223792	2.28613e-18	9015-1	PRG3	Q9Y2Y8	Proteoglycan 3	57381150	57376769	11	TRANS	chr15	68092384	+	Body;Body;Body	OpenSea
cg11759485	15	SPATA5L1;SPATA5L1	45709996	+	-1.39932	0.160123	2.35172e-18	9015-1	PRG3	Q9Y2Y8	Proteoglycan 3	57381150	57376769	11	TRANS	chr15	45709996	+	Body;Body	OpenSea
cg20178107	7	NA	41914145	-	-1.68046	0.192394	2.44757e-18	9015-1	PRG3	Q9Y2Y8	Proteoglycan 3	57381150	57376769	11	TRANS	chr7	41914145	-		OpenSea
cg21664942	19	C19orf47;C19orf47;C19orf47	40837284	-	-1.98735	0.227558	2.47128e-18	4148-49	PAPPA	Q13219	Pappalysin-1	116153791	116402321	9	TRANS	chr19	40837284	-	Body;Body;Body	OpenSea
cg23904266	10	SEC31B	102276804	-	-1.92756	0.220722	2.48025e-18	9015-1	PRG3	Q9Y2Y8	Proteoglycan 3	57381150	57376769	11	TRANS	chr10	102276804	-	5'UTR	N_Shelf
cg14473485	6	MDGA1	37605107	-	1.84328	0.211088	2.49523e-18	16900-29	MDGA1	Q8NFP4	MAM domain-containing glycosylphosphatidylinositol anchor protein 1	37699306	37630679	6	CIS	chr6	37605107	-	3'UTR	OpenSea
cg09194810	20	NA	4072430	+	-1.49105	0.17079	2.54015e-18	9015-1	PRG3	Q9Y2Y8	Proteoglycan 3	57381150	57376769	11	TRANS	chr20	4072430	+		OpenSea
cg16651537	19	CLEC11A	51226536	-	-1.05281	0.12063	2.60045e-18	2966-65	CLEC11A	Q9Y240	C-type lectin domain family 11 member A	50723364	50725708	19	CIS	chr19	51226536	-	TSS200	N_Shore
cg16145720	17	COPS3;COPS3	17156930	+	-1.34501	0.154138	2.63762e-18	9015-1	PRG3	Q9Y2Y8	Proteoglycan 3	57381150	57376769	11	TRANS	chr17	17156930	+	Body;Body	OpenSea
cg22982094	2	NA	121816646	+	-1.56753	0.179728	2.74192e-18	4148-49	PAPPA	Q13219	Pappalysin-1	116153791	116402321	9	TRANS	chr2	121816646	+		OpenSea
cg16438366	17	AKAP1;AKAP1;AKAP1	55191754	+	-2.11935	0.243033	2.77177e-18	9015-1	PRG3	Q9Y2Y8	Proteoglycan 3	57381150	57376769	11	TRANS	chr17	55191754	+	Body;Body;Body	OpenSea
cg20804243	3	NA	171205319	+	-2.05519	0.235774	2.86194e-18	4148-49	PAPPA	Q13219	Pappalysin-1	116153791	116402321	9	TRANS	chr3	171205319	+		OpenSea
cg21535942	1	CRYZ;TYW3;CRYZ;CRYZ;CRYZ;TYW3;TYW3	75199100	+	-0.437119	0.050151	2.88067e-18	13983-27	CRYZ	Q08257	Quinone oxidoreductase	74733408	74705482	1	CIS	chr1	75199100	+	TSS200;1stExon;TSS200;TSS200;TSS200;1stExon;Body	OpenSea
cg14612966	9	SLC25A25;SLC25A25;SLC25A25;SLC25A25	130859606	+	-1.47991	0.169983	3.14189e-18	4148-49	PAPPA	Q13219	Pappalysin-1	116153791	116402321	9	TRANS	chr9	130859606	+	Body;TSS1500;TSS1500;Body	OpenSea
cg26382374	2	GALNT14;GALNT14;GALNT14;GALNT14	31302644	+	-1.65722	0.19039	3.19417e-18	9015-1	PRG3	Q9Y2Y8	Proteoglycan 3	57381150	57376769	11	TRANS	chr2	31302644	+	Body;Body;Body;Body	OpenSea
cg00527937	15	TMED3;TMED3;TMED3	79609419	+	-1.81299	0.208297	3.20782e-18	9015-1	PRG3	Q9Y2Y8	Proteoglycan 3	57381150	57376769	11	TRANS	chr15	79609419	+	Body;Body;Body	OpenSea
cg21761971	8	NA	124773189	+	-1.73167	0.19899	3.25214e-18	9015-1	PRG3	Q9Y2Y8	Proteoglycan 3	57381150	57376769	11	TRANS	chr8	124773189	+		OpenSea
cg22930808	3	PARP9;PARP9;DTX3L;PARP9;PARP9;PARP9;PARP9	122281881	-	-1.06141	0.121973	3.26077e-18	15326-64	GBP1	P32455	Guanylate-binding protein 1	89065360	89051882	1	TRANS	chr3	122281881	-	5'UTR;5'UTR;TSS1500;5'UTR;5'UTR;5'UTR;5'UTR	N_Shore
cg20315954	17	PMP22;PMP22;PMP22	15137304	+	-1.63071	0.187522	3.43422e-18	9015-1	PRG3	Q9Y2Y8	Proteoglycan 3	57381150	57376769	11	TRANS	chr17	15137304	+	Body;Body;Body	OpenSea
cg16409452	14	EVL	100610186	+	-1.53758	0.176952	3.64942e-18	9015-1	PRG3	Q9Y2Y8	Proteoglycan 3	57381150	57376769	11	TRANS	chr14	100610186	+	3'UTR	N_Shore
cg27508506	6	MAPK13;MAPK13	36108416	+	-1.55202	0.178639	3.68783e-18	4148-49	PAPPA	Q13219	Pappalysin-1	116153791	116402321	9	TRANS	chr6	36108416	+	Body;3'UTR	OpenSea
cg12119581	10	BTAF1	93786975	+	-1.26792	0.145945	3.70041e-18	9015-1	PRG3	Q9Y2Y8	Proteoglycan 3	57381150	57376769	11	TRANS	chr10	93786975	+	Body	OpenSea
cg19448292	20	C20orf118	35504064	-	-1.99226	0.229511	3.94109e-18	9015-1	PRG3	Q9Y2Y8	Proteoglycan 3	57381150	57376769	11	TRANS	chr20	35504064	-	TSS1500	OpenSea
cg07161341	4	TBC1D1;TBC1D1;TBC1D1	38110932	-	-1.50609	0.17355	4.02254e-18	4148-49	PAPPA	Q13219	Pappalysin-1	116153791	116402321	9	TRANS	chr4	38110932	-	TSS1500;Body;Body	OpenSea
cg02361196	9	SLC25A25;SLC25A25;SLC25A25;SLC25A25;SLC25A25	130866500	+	-1.56556	0.18041	4.03687e-18	9015-1	PRG3	Q9Y2Y8	Proteoglycan 3	57381150	57376769	11	TRANS	chr9	130866500	+	Body;Body;Body;Body;Body	OpenSea
cg07320252	1	NA	235068943	-	-1.38825	0.159978	4.03814e-18	4148-49	PAPPA	Q13219	Pappalysin-1	116153791	116402321	9	TRANS	chr1	235068943	-		OpenSea
cg21844795	19	NA	54810112	+	1.36837	0.1577	4.06151e-18	6391-52	LILRA3	Q8N6C8	Leukocyte immunoglobulin-like receptor subfamily A member 3	54306726	54294043	19	CIS	chr19	54810112	+		OpenSea
cg21761971	8	NA	124773189	+	-1.71361	0.19758	4.20796e-18	4148-49	PAPPA	Q13219	Pappalysin-1	116153791	116402321	9	TRANS	chr8	124773189	+		OpenSea
cg01363734	12	TESC;TESC;TESC	117482953	-	-1.00452	0.115855	4.30377e-18	12831-21	TESC	Q96BS2	Calcineurin B homologous protein 3	117099479	117038923	12	CIS	chr12	117482953	-	Body;Body;Body	N_Shore
cg17770392	2	NA	166669226	-	-1.66659	0.192219	4.31079e-18	4148-49	PAPPA	Q13219	Pappalysin-1	116153791	116402321	9	TRANS	chr2	166669226	-		OpenSea
cg04384208	1	FCGR3A;FCGR3A;FCGR3A;FCGR3A;FCGR3A	161519396	-	1.02661	0.118489	4.54496e-18	15388-24	FCGR3A	P08637	Low affinity immunoglobulin gamma Fc region receptor III-A	161550737	161541759	1	CIS	chr1	161519396	-	Body;Body;Body;Body;Body	OpenSea
cg10897344	10	TMEM180	104227113	+	-1.5531	0.179256	4.54811e-18	9015-1	PRG3	Q9Y2Y8	Proteoglycan 3	57381150	57376769	11	TRANS	chr10	104227113	+	5'UTR	OpenSea
cg01051200	20	COL20A1	61923909	-	-1.82717	0.210987	4.71459e-18	4148-49	PAPPA	Q13219	Pappalysin-1	116153791	116402321	9	TRANS	chr20	61923909	-	TSS1500	N_Shelf
cg14654849	21	NA	19072007	-	-1.49324	0.172477	4.81686e-18	9015-1	PRG3	Q9Y2Y8	Proteoglycan 3	57381150	57376769	11	TRANS	chr21	19072007	-		OpenSea
cg05808227	22	NA	37299905	+	-1.67761	0.193836	4.93996e-18	9015-1	PRG3	Q9Y2Y8	Proteoglycan 3	57381150	57376769	11	TRANS	chr22	37299905	+		OpenSea
cg01132052	3	NEK4;NEK4	52749334	+	-0.144948	0.0167539	5.07643e-18	13565-2	RBL2	Q08999	Retinoblastoma-like protein 2	53433977	53491648	16	TRANS	chr3	52749334	+	Body;Body	OpenSea
cg03666966	15	NA	101798908	-	-1.38757	0.160399	5.1172e-18	4148-49	PAPPA	Q13219	Pappalysin-1	116153791	116402321	9	TRANS	chr15	101798908	-		OpenSea
cg11442986	14	METTL17;METTL17	21456512	-	-1.34911	0.155969	5.15804e-18	4148-49	PAPPA	Q13219	Pappalysin-1	116153791	116402321	9	TRANS	chr14	21456512	-	TSS1500;TSS1500	N_Shore
cg15873326	7	NA	36067955	-	-1.19288	0.137924	5.20303e-18	9015-1	PRG3	Q9Y2Y8	Proteoglycan 3	57381150	57376769	11	TRANS	chr7	36067955	-		OpenSea
cg17078207	1	NENF;NENF	212612526	-	-1.5998	0.184986	5.23038e-18	9015-1	PRG3	Q9Y2Y8	Proteoglycan 3	57381150	57376769	11	TRANS	chr1	212612526	-	Body;Body	OpenSea
cg26923084	14	NID2	52536893	+	0.828397	0.0957976	5.27021e-18	16060-99	NID2	Q14112	Nidogen-2	52069059	52004809	14	CIS	chr14	52536893	+	TSS1500	S_Shore
cg18550847	14	EVL	100610570	-	-1.38829	0.160548	5.27923e-18	9015-1	PRG3	Q9Y2Y8	Proteoglycan 3	57381150	57376769	11	TRANS	chr14	100610570	-	3'UTR	Island
cg02068052	19	NA	15436097	-	-1.90109	0.219854	5.28528e-18	4148-49	PAPPA	Q13219	Pappalysin-1	116153791	116402321	9	TRANS	chr19	15436097	-		OpenSea
cg08077807	14	PRKCH	62001072	+	-1.61511	0.186858	5.44941e-18	9015-1	PRG3	Q9Y2Y8	Proteoglycan 3	57381150	57376769	11	TRANS	chr14	62001072	+	Body	OpenSea
cg15532312	20	NA	34018983	-	-1.34923	0.156164	5.6315e-18	4148-49	PAPPA	Q13219	Pappalysin-1	116153791	116402321	9	TRANS	chr20	34018983	-		N_Shelf
cg21627181	6	SLC17A4	25754190	+	-1.91988	0.222228	5.65988e-18	9015-1	PRG3	Q9Y2Y8	Proteoglycan 3	57381150	57376769	11	TRANS	chr6	25754190	+	TSS1500	OpenSea
cg12227660	10	MIR202	135061670	+	-1.55582	0.180137	5.7776e-18	4148-49	PAPPA	Q13219	Pappalysin-1	116153791	116402321	9	TRANS	chr10	135061670	+	TSS1500	OpenSea
cg21672758	2	NA	48340131	-	-1.59819	0.185046	5.78426e-18	9015-1	PRG3	Q9Y2Y8	Proteoglycan 3	57381150	57376769	11	TRANS	chr2	48340131	-		OpenSea
cg23699170	12	SUDS3	118832042	+	-1.68435	0.195061	5.87415e-18	9015-1	PRG3	Q9Y2Y8	Proteoglycan 3	57381150	57376769	11	TRANS	chr12	118832042	+	Body	OpenSea
cg05983372	14	NID2	52537013	+	0.964826	0.111789	6.09255e-18	16060-99	NID2	Q14112	Nidogen-2	52069059	52004809	14	CIS	chr14	52537013	+	TSS1500	S_Shore
cg21496942	6	MDGA1	37631813	-	1.45127	0.168182	6.18034e-18	16900-29	MDGA1	Q8NFP4	MAM domain-containing glycosylphosphatidylinositol anchor protein 1	37699306	37630679	6	CIS	chr6	37631813	-	Body	OpenSea
cg02869730	16	KAT8;KAT8	31135265	+	-1.21797	0.141148	6.18687e-18	9015-1	PRG3	Q9Y2Y8	Proteoglycan 3	57381150	57376769	11	TRANS	chr16	31135265	+	Body;Body	OpenSea
cg24831477	20	NA	17906276	+	-1.51082	0.175152	6.36623e-18	9015-1	PRG3	Q9Y2Y8	Proteoglycan 3	57381150	57376769	11	TRANS	chr20	17906276	+		OpenSea
cg17988187	2	LOC100189589	74612222	-	-2.03061	0.235414	6.37011e-18	9015-1	PRG3	Q9Y2Y8	Proteoglycan 3	57381150	57376769	11	TRANS	chr2	74612222	-	TSS1500	OpenSea
cg25309343	19	CLEC11A	51226207	+	-1.95704	0.226916	6.43619e-18	4500-50	CLEC11A	Q9Y240	C-type lectin domain family 11 member A	50723364	50725708	19	CIS	chr19	51226207	+	TSS1500	N_Shore
cg08287334	19	KLF16	1854633	-	-0.869452	0.100852	6.63387e-18	9015-1	PRG3	Q9Y2Y8	Proteoglycan 3	57381150	57376769	11	TRANS	chr19	1854633	-	Body	Island
cg20456258	4	DGKQ	962124	+	0.454907	0.0527789	6.74743e-18	13566-2	SSU72	Q9NP77	RNA polymerase II subunit A C-terminal domain phosphatase SSU72	1574863	1541673	1	TRANS	chr4	962124	+	Body	Island
cg00978517	14	ATG14	55850801	-	-1.47152	0.170778	6.89883e-18	9015-1	PRG3	Q9Y2Y8	Proteoglycan 3	57381150	57376769	11	TRANS	chr14	55850801	-	Body	OpenSea
cg18893612	11	LOC100652768;TAGLN;TAGLN	117072489	+	1.04829	0.121678	6.97644e-18	4459-68	PCSK7	Q16549	Proprotein convertase subtilisin/kexin type 7	117232525	117204337	11	CIS	chr11	117072489	+	Body;5'UTR;5'UTR	OpenSea
cg10260205	21	PCBP3;PCBP3	47347742	+	0.527304	0.0612185	7.08822e-18	16828-8	COL6A1	P12109	Collagen alpha-1(VI) chain	45981770	46005050	21	CIS	chr21	47347742	+	Body;Body	S_Shelf
cg15642638	10	NA	5578539	+	-1.84209	0.213969	7.3627e-18	4148-49	PAPPA	Q13219	Pappalysin-1	116153791	116402321	9	TRANS	chr10	5578539	+		OpenSea
cg06727578	11	NA	98438938	+	-1.74066	0.202197	7.3865e-18	9015-1	PRG3	Q9Y2Y8	Proteoglycan 3	57381150	57376769	11	TRANS	chr11	98438938	+		OpenSea
cg25466522	15	TMC3-AS1	81623226	+	-1.29641	0.150597	7.40509e-18	4148-49	PAPPA	Q13219	Pappalysin-1	116153791	116402321	9	TRANS	chr15	81623226	+	Body	OpenSea
cg11489491	12	RNF10	121001039	+	-1.61839	0.188066	7.60159e-18	4148-49	PAPPA	Q13219	Pappalysin-1	116153791	116402321	9	TRANS	chr12	121001039	+	Body	OpenSea
cg01167694	11	NA	75409605	-	-1.94596	0.226223	7.83782e-18	9015-1	PRG3	Q9Y2Y8	Proteoglycan 3	57381150	57376769	11	TRANS	chr11	75409605	-		OpenSea
cg01025604	6	MDGA1	37614550	+	1.07647	0.125164	7.9358e-18	16900-29	MDGA1	Q8NFP4	MAM domain-containing glycosylphosphatidylinositol anchor protein 1	37699306	37630679	6	CIS	chr6	37614550	+	Body	N_Shore
cg07124719	4	GDEP	80748552	+	-2.16107	0.251372	8.17408e-18	9015-1	PRG3	Q9Y2Y8	Proteoglycan 3	57381150	57376769	11	TRANS	chr4	80748552	+	TSS200	OpenSea
cg01813215	6	NA	138115361	+	-1.89745	0.220945	8.85613e-18	9015-1	PRG3	Q9Y2Y8	Proteoglycan 3	57381150	57376769	11	TRANS	chr6	138115361	+		OpenSea
cg12450789	9	LRRC8A;LRRC8A;LRRC8A	131648836	-	-1.50402	0.175176	9.02517e-18	4148-49	PAPPA	Q13219	Pappalysin-1	116153791	116402321	9	TRANS	chr9	131648836	-	5'UTR;5'UTR;5'UTR	OpenSea
cg00329570	10	VTI1A	114437411	+	-1.471	0.171373	9.19526e-18	4148-49	PAPPA	Q13219	Pappalysin-1	116153791	116402321	9	TRANS	chr10	114437411	+	Body	OpenSea
cg22718636	4	DGKQ	961658	+	0.595945	0.0694306	9.21729e-18	13566-2	SSU72	Q9NP77	RNA polymerase II subunit A C-terminal domain phosphatase SSU72	1574863	1541673	1	TRANS	chr4	961658	+	Body	Island
cg16597993	19	EPS15L1	16578633	-	-1.86969	0.217845	9.26881e-18	9015-1	PRG3	Q9Y2Y8	Proteoglycan 3	57381150	57376769	11	TRANS	chr19	16578633	-	Body	N_Shelf
cg18337287	19	ARID3A	930871	-	-1.6499	0.192238	9.27278e-18	9015-1	PRG3	Q9Y2Y8	Proteoglycan 3	57381150	57376769	11	TRANS	chr19	930871	-	Body	N_Shore
cg21160290	9	ABO	136149941	-	0.396341	0.0461821	9.31325e-18	17456-53	GOLM1	Q8NBJ4	Golgi membrane protein 1	86100173	86026146	9	TRANS	chr9	136149941	-	Body	N_Shore
cg07589211	20	SOGA1;SOGA1	35475630	-	-2.17827	0.253848	9.40398e-18	4148-49	PAPPA	Q13219	Pappalysin-1	116153791	116402321	9	TRANS	chr20	35475630	-	Body;5'UTR	OpenSea
cg15873326	7	NA	36067955	-	-1.17758	0.137285	9.68348e-18	4148-49	PAPPA	Q13219	Pappalysin-1	116153791	116402321	9	TRANS	chr7	36067955	-		OpenSea
cg16263722	1	MECR;MECR	29523841	-	-2.16768	0.252715	9.68922e-18	4148-49	PAPPA	Q13219	Pappalysin-1	116153791	116402321	9	TRANS	chr1	29523841	-	Body;Body	OpenSea
cg01000631	14	NA	100610667	-	-1.65693	0.193294	1.0164e-17	4148-49	PAPPA	Q13219	Pappalysin-1	116153791	116402321	9	TRANS	chr14	100610667	-		Island
cg04660509	16	POLR3E;POLR3E;POLR3E;POLR3E;POLR3E;POLR3E	22324384	+	-1.53977	0.179638	1.02167e-17	4148-49	PAPPA	Q13219	Pappalysin-1	116153791	116402321	9	TRANS	chr16	22324384	+	Body;Body;Body;Body;Body;Body	OpenSea
cg12278959	2	IL18RAP	103053006	-	-0.570802	0.0666363	1.07209e-17	14079-14	IL18R1	Q13478	Interleukin-18 receptor 1	102311529	102398777	2	CIS	chr2	103053006	-	Body	OpenSea
cg24501073	11	ABTB2	34210305	-	-1.57569	0.184027	1.10651e-17	4148-49	PAPPA	Q13219	Pappalysin-1	116153791	116402321	9	TRANS	chr11	34210305	-	Body	OpenSea
cg17138920	5	GALNT10	153664745	-	-1.26541	0.147803	1.11442e-17	4148-49	PAPPA	Q13219	Pappalysin-1	116153791	116402321	9	TRANS	chr5	153664745	-	Body	OpenSea
cg04404773	3	NA	39217727	-	-1.56577	0.182891	1.11701e-17	4148-49	PAPPA	Q13219	Pappalysin-1	116153791	116402321	9	TRANS	chr3	39217727	-		OpenSea
cg06773230	2	NA	8472503	-	-1.50242	0.175645	1.19202e-17	9015-1	PRG3	Q9Y2Y8	Proteoglycan 3	57381150	57376769	11	TRANS	chr2	8472503	-		OpenSea
cg21664942	19	C19orf47;C19orf47;C19orf47	40837284	-	-1.95674	0.228986	1.28252e-17	9015-1	PRG3	Q9Y2Y8	Proteoglycan 3	57381150	57376769	11	TRANS	chr19	40837284	-	Body;Body;Body	OpenSea
cg22692511	11	TAGLN;TAGLN	117069966	-	0.745009	0.0872544	1.36141e-17	4459-68	PCSK7	Q16549	Proprotein convertase subtilisin/kexin type 7	117232525	117204337	11	CIS	chr11	117069966	-	TSS200;TSS200	OpenSea
cg10897344	10	TMEM180	104227113	+	-1.52367	0.178486	1.38141e-17	4148-49	PAPPA	Q13219	Pappalysin-1	116153791	116402321	9	TRANS	chr10	104227113	+	5'UTR	OpenSea
cg14329961	15	GPR176;GPR176;GPR176	40094043	-	-1.54018	0.180616	1.49713e-17	4148-49	PAPPA	Q13219	Pappalysin-1	116153791	116402321	9	TRANS	chr15	40094043	-	Body;Body;Body	OpenSea
cg14503079	22	NA	36818773	-	-1.52191	0.178554	1.54783e-17	4148-49	PAPPA	Q13219	Pappalysin-1	116153791	116402321	9	TRANS	chr22	36818773	-		OpenSea
cg05076510	12	UBE3B;UBE3B	109971517	+	-1.77107	0.207863	1.59085e-17	4148-49	PAPPA	Q13219	Pappalysin-1	116153791	116402321	9	TRANS	chr12	109971517	+	Body;Body	OpenSea
cg06223015	17	PIK3R6;PIK3R6;PIK3R6	8765911	+	-1.49673	0.175782	1.66997e-17	4148-49	PAPPA	Q13219	Pappalysin-1	116153791	116402321	9	TRANS	chr17	8765911	+	Body;5'UTR;5'UTR	OpenSea
cg11238327	17	RAB11FIP4;RAB11FIP4	29837074	-	-1.83431	0.215432	1.67213e-17	4148-49	PAPPA	Q13219	Pappalysin-1	116153791	116402321	9	TRANS	chr17	29837074	-	Body;Body	OpenSea
cg11879188	9	ABO	136149908	-	0.796272	0.0935632	1.73144e-17	13102-1	FAM3D	Q96BQ1	Protein FAM3D	58666834	58633946	3	TRANS	chr9	136149908	-	Body	N_Shore
cg22909322	3	EIF4E3;EIF4E3;EIF4E3;EIF4E3;EIF4E3	71775267	-	-0.85018	0.0999413	1.78812e-17	10754-113	PROK2	Q9HC23	Prokineticin-2	71785206	71771655	3	CIS	chr3	71775267	-	TSS1500;5'UTR;5'UTR;5'UTR;5'UTR	S_Shore
cg14617280	1	CREG1	167512106	+	-1.30576	0.153558	1.84219e-17	4148-49	PAPPA	Q13219	Pappalysin-1	116153791	116402321	9	TRANS	chr1	167512106	+	Body	OpenSea
cg00553149	7	STAG3;STAG3;GPC2	99775558	-	0.801045	0.0942585	1.9225e-17	10816-150	PILRA	Q9UKJ1	Paired immunoglobulin-like type 2 receptor alpha	100367530	100400096	7	CIS	chr7	99775558	-	1stExon;5'UTR;TSS1500	Island
cg22508829	17	TOM1L2;TOM1L2;TOM1L2;TOM1L2;TOM1L2;TOM1L2	17843585	+	-1.61202	0.189713	1.94313e-17	9015-1	PRG3	Q9Y2Y8	Proteoglycan 3	57381150	57376769	11	TRANS	chr17	17843585	+	Body;Body;Body;Body;Body;Body	OpenSea
cg08553585	1	LOC101927787	234791553	+	-1.36837	0.161075	1.97543e-17	4148-49	PAPPA	Q13219	Pappalysin-1	116153791	116402321	9	TRANS	chr1	234791553	+	Body	OpenSea
cg13947225	17	AKAP1;AKAP1;AKAP1	55190679	+	-1.34477	0.158374	2.04667e-17	4148-49	PAPPA	Q13219	Pappalysin-1	116153791	116402321	9	TRANS	chr17	55190679	+	Body;Body;Body	OpenSea
cg04031158	1	NA	175772135	+	-1.77843	0.209478	2.06954e-17	9015-1	PRG3	Q9Y2Y8	Proteoglycan 3	57381150	57376769	11	TRANS	chr1	175772135	+		OpenSea
cg17660709	2	SLC4A5;SLC4A5;SLC4A5;SLC4A5	74531615	+	-1.81089	0.213317	2.08018e-17	9015-1	PRG3	Q9Y2Y8	Proteoglycan 3	57381150	57376769	11	TRANS	chr2	74531615	+	ExonBnd;ExonBnd;Body;Body	OpenSea
cg01614759	10	C10orf25;ZNF22	45495435	+	-1.56097	0.183938	2.13217e-17	4148-49	PAPPA	Q13219	Pappalysin-1	116153791	116402321	9	TRANS	chr10	45495435	+	3'UTR;TSS1500	N_Shore
cg09247486	1	NA	61437380	+	-1.86706	0.220063	2.17155e-17	4148-49	PAPPA	Q13219	Pappalysin-1	116153791	116402321	9	TRANS	chr1	61437380	+		OpenSea
cg02543556	14	PNN	39643445	-	-1.57192	0.185344	2.2309e-17	4148-49	PAPPA	Q13219	Pappalysin-1	116153791	116402321	9	TRANS	chr14	39643445	-	TSS1500	N_Shore
cg11970252	13	KIAA0564	42188629	-	-1.45339	0.171408	2.26894e-17	4148-49	PAPPA	Q13219	Pappalysin-1	116153791	116402321	9	TRANS	chr13	42188629	-	Body	OpenSea
cg12383160	12	FBXW8;FBXW8	117463293	+	-1.69867	0.200375	2.30238e-17	4148-49	PAPPA	Q13219	Pappalysin-1	116153791	116402321	9	TRANS	chr12	117463293	+	Body;Body	OpenSea
cg13503915	19	SIGLEC5	52134227	-	0.86851	0.102462	2.32242e-17	8248-222	SIGLEC14	Q08ET2	Sialic acid-binding Ig-like lectin 14	51646825	51639478	19	CIS	chr19	52134227	-	TSS1500	OpenSea
cg08122652	3	PARP9;PARP9;DTX3L;PARP9;PARP9;PARP9;PARP9	122281939	-	-1.16045	0.136982	2.42179e-17	14151-4	ISG15	P05161	Ubiquitin-like protein ISG15	1001138	1014540	1	TRANS	chr3	122281939	-	5'UTR;5'UTR;TSS1500;5'UTR;5'UTR;5'UTR;5'UTR	N_Shore
cg02133716	8	PVT1	128981622	-	-1.74167	0.205593	2.42347e-17	9015-1	PRG3	Q9Y2Y8	Proteoglycan 3	57381150	57376769	11	TRANS	chr8	128981622	-	Body	OpenSea
cg17105176	17	NA	2287284	-	-1.27618	0.150677	2.46135e-17	4148-49	PAPPA	Q13219	Pappalysin-1	116153791	116402321	9	TRANS	chr17	2287284	-		OpenSea
cg11238327	17	RAB11FIP4;RAB11FIP4	29837074	-	-1.83013	0.216121	2.49399e-17	9015-1	PRG3	Q9Y2Y8	Proteoglycan 3	57381150	57376769	11	TRANS	chr17	29837074	-	Body;Body	OpenSea
cg08094347	21	BACH1;BACH1;BACH1	30699368	+	-1.30809	0.154554	2.59166e-17	4148-49	PAPPA	Q13219	Pappalysin-1	116153791	116402321	9	TRANS	chr21	30699368	+	Body;Body;Body	OpenSea
cg00329570	10	VTI1A	114437411	+	-1.45526	0.172045	2.70678e-17	9015-1	PRG3	Q9Y2Y8	Proteoglycan 3	57381150	57376769	11	TRANS	chr10	114437411	+	Body	OpenSea
cg07839457	16	NLRC5	57023022	-	-0.684614	0.0809376	2.70746e-17	3292-75	CD48	P09326	CD48 antigen	160711831	160678746	1	TRANS	chr16	57023022	-	TSS1500	N_Shore
cg15881027	1	CAP1;CAP1	40532772	+	-1.89756	0.22434	2.7111e-17	9015-1	PRG3	Q9Y2Y8	Proteoglycan 3	57381150	57376769	11	TRANS	chr1	40532772	+	Body;Body	OpenSea
cg06716655	1	ADAR;ADAR;ADAR;ADAR;ADAR	154579727	-	-0.97248	0.115002	2.76224e-17	14151-4	ISG15	P05161	Ubiquitin-like protein ISG15	1001138	1014540	1	TRANS	chr1	154579727	-	TSS1500;Body;Body;Body;5'UTR	N_Shore
cg14118054	13	WDFY2	52198723	+	-1.72559	0.204103	2.80267e-17	9015-1	PRG3	Q9Y2Y8	Proteoglycan 3	57381150	57376769	11	TRANS	chr13	52198723	+	Body	OpenSea
cg15642638	10	NA	5578539	+	-1.82209	0.21552	2.80632e-17	9015-1	PRG3	Q9Y2Y8	Proteoglycan 3	57381150	57376769	11	TRANS	chr10	5578539	+		OpenSea
cg26979537	19	NAPA	48016860	-	-1.25879	0.148904	2.82201e-17	4148-49	PAPPA	Q13219	Pappalysin-1	116153791	116402321	9	TRANS	chr19	48016860	-	Body	N_Shore
cg21906852	1	TYW3;CRYZ;CRYZ;TYW3;TYW3;CRYZ;CRYZ	75198582	+	-0.512668	0.0606911	2.98472e-17	13983-27	CRYZ	Q08257	Quinone oxidoreductase	74733408	74705482	1	CIS	chr1	75198582	+	TSS1500;5'UTR;5'UTR;TSS1500;TSS1500;5'UTR;5'UTR	OpenSea
cg22069668	16	NA	11449661	-	-1.51322	0.17914	2.98583e-17	9015-1	PRG3	Q9Y2Y8	Proteoglycan 3	57381150	57376769	11	TRANS	chr16	11449661	-		OpenSea
cg23516680	10	NOLC1	103923333	+	-1.62864	0.192809	2.9914e-17	4148-49	PAPPA	Q13219	Pappalysin-1	116153791	116402321	9	TRANS	chr10	103923333	+	3'UTR	OpenSea
cg12206756	16	IL34;IL34	70647244	-	-1.32509	0.156942	3.0873e-17	9015-1	PRG3	Q9Y2Y8	Proteoglycan 3	57381150	57376769	11	TRANS	chr16	70647244	-	5'UTR;5'UTR	OpenSea
cg13845211	5	ERAP2;ERAP2	96210230	-	-2.38133	0.282045	3.09053e-17	4148-49	PAPPA	Q13219	Pappalysin-1	116153791	116402321	9	TRANS	chr5	96210230	-	TSS1500;TSS1500	OpenSea
cg06528816	2	TTC7A	47242277	+	-1.46249	0.173255	3.13892e-17	4148-49	PAPPA	Q13219	Pappalysin-1	116153791	116402321	9	TRANS	chr2	47242277	+	Body	OpenSea
cg16182457	7	POR	75592134	-	-1.53072	0.181466	3.30288e-17	9015-1	PRG3	Q9Y2Y8	Proteoglycan 3	57381150	57376769	11	TRANS	chr7	75592134	-	Body	OpenSea
cg12415337	19	CLPTM1;CLPTM1;CLPTM1	45490200	-	1.67643	0.198787	3.36002e-17	18899-82	HDGFRP3	Q9Y3E1	Hepatoma-derived growth factor-related protein 3	83207823	83112738	15	TRANS	chr19	45490200	-	Body;Body;Body	OpenSea
cg17717565	7	TRIM4;TRIM4	99507261	-	-1.61322	0.191294	3.36305e-17	9015-1	PRG3	Q9Y2Y8	Proteoglycan 3	57381150	57376769	11	TRANS	chr7	99507261	-	Body;Body	OpenSea
cg16530324	17	NA	3824599	-	-1.55749	0.184689	3.36776e-17	4148-49	PAPPA	Q13219	Pappalysin-1	116153791	116402321	9	TRANS	chr17	3824599	-		N_Shelf
cg20594498	17	NA	18170886	+	1.84766	0.219109	3.37994e-17	12334-25	SHMT1	P34896	Serine hydroxymethyltransferase, cytosolic	18363567	18327860	17	CIS	chr17	18170886	+		S_Shelf
cg07569194	1	GSTM4;GSTM4;GSTM4	110200960	-	1.72166	0.204232	3.45953e-17	18895-54	GSTM4	Q03013	Glutathione S-transferase Mu 4	109656099	109674836	1	CIS	chr1	110200960	-	Body;Body;Body	S_Shore
cg20804243	3	NA	171205319	+	-1.99563	0.236857	3.59292e-17	9015-1	PRG3	Q9Y2Y8	Proteoglycan 3	57381150	57376769	11	TRANS	chr3	171205319	+		OpenSea
cg19376906	2	NA	30414835	+	-2.33967	0.277745	3.64468e-17	9015-1	PRG3	Q9Y2Y8	Proteoglycan 3	57381150	57376769	11	TRANS	chr2	30414835	+		OpenSea
cg08553585	1	LOC101927787	234791553	+	-1.36268	0.161812	3.72146e-17	9015-1	PRG3	Q9Y2Y8	Proteoglycan 3	57381150	57376769	11	TRANS	chr1	234791553	+	Body	OpenSea
cg21672758	2	NA	48340131	-	-1.55136	0.184269	3.79791e-17	4148-49	PAPPA	Q13219	Pappalysin-1	116153791	116402321	9	TRANS	chr2	48340131	-		OpenSea
cg15197144	19	FZR1	3521010	-	-1.56327	0.185688	3.80308e-17	4148-49	PAPPA	Q13219	Pappalysin-1	116153791	116402321	9	TRANS	chr19	3521010	-	5'UTR	OpenSea
cg11649969	1	NA	180940378	+	-1.45108	0.172376	3.82679e-17	4148-49	PAPPA	Q13219	Pappalysin-1	116153791	116402321	9	TRANS	chr1	180940378	+		OpenSea
cg18404041	3	ITIH1;ITIH1;ITIH1;ITIH1	52824283	-	-1.0898	0.129487	3.88674e-17	7145-1	ITIH3	Q06033	Inter-alpha-trypsin inhibitor heavy chain H3	52794768	52809009	3	CIS	chr3	52824283	-	Body;Body;Body;Body	OpenSea
cg17338225	3	NA	14420209	-	-2.0092	0.238976	4.18753e-17	9015-1	PRG3	Q9Y2Y8	Proteoglycan 3	57381150	57376769	11	TRANS	chr3	14420209	-		OpenSea
cg16899419	22	MTMR3;MTMR3;MTMR3	30342424	+	-2.59037	0.308135	4.22053e-17	9015-1	PRG3	Q9Y2Y8	Proteoglycan 3	57381150	57376769	11	TRANS	chr22	30342424	+	5'UTR;5'UTR;5'UTR	OpenSea
cg06863152	15	SPATA5L1;SPATA5L1	45709844	+	-1.11701	0.132885	4.2486e-17	9015-1	PRG3	Q9Y2Y8	Proteoglycan 3	57381150	57376769	11	TRANS	chr15	45709844	+	Body;Body	OpenSea
cg06070625	3	MITF;MITF	69812798	+	-1.8192	0.216712	4.67638e-17	4148-49	PAPPA	Q13219	Pappalysin-1	116153791	116402321	9	TRANS	chr3	69812798	+	Body;TSS200	OpenSea
cg07908654	13	NA	41631052	+	-1.46069	0.174046	4.75528e-17	4148-49	PAPPA	Q13219	Pappalysin-1	116153791	116402321	9	TRANS	chr13	41631052	+		N_Shelf
cg06734854	19	FZR1	3521450	+	-2.075	0.247253	4.77103e-17	9015-1	PRG3	Q9Y2Y8	Proteoglycan 3	57381150	57376769	11	TRANS	chr19	3521450	+	5'UTR	OpenSea
cg02487088	11	VWCE	61033076	-	-2.00153	0.23852	4.80072e-17	9015-1	PRG3	Q9Y2Y8	Proteoglycan 3	57381150	57376769	11	CIS	chr11	61033076	-	Body	OpenSea
cg03210018	12	PCED1B;PCED1B	47477069	+	-2.08493	0.24849	4.84509e-17	9015-1	PRG3	Q9Y2Y8	Proteoglycan 3	57381150	57376769	11	TRANS	chr12	47477069	+	5'UTR;5'UTR	S_Shelf
cg08058756	19	NA	56833959	-	-1.77844	0.212037	4.9693e-17	9015-1	PRG3	Q9Y2Y8	Proteoglycan 3	57381150	57376769	11	TRANS	chr19	56833959	-		OpenSea
cg26416074	13	NA	46688810	+	-1.64106	0.195717	5.07777e-17	9015-1	PRG3	Q9Y2Y8	Proteoglycan 3	57381150	57376769	11	TRANS	chr13	46688810	+		OpenSea
cg22185327	1	SDC3	31373176	-	-2.72066	0.324512	5.12281e-17	9015-1	PRG3	Q9Y2Y8	Proteoglycan 3	57381150	57376769	11	TRANS	chr1	31373176	-	Body	OpenSea
cg13299425	2	CAMKMT	44968238	+	-1.3176	0.157179	5.16908e-17	4148-49	PAPPA	Q13219	Pappalysin-1	116153791	116402321	9	TRANS	chr2	44968238	+	Body	OpenSea
cg06592575	18	FECH;FECH	55250579	+	-1.68335	0.20086	5.26051e-17	4148-49	PAPPA	Q13219	Pappalysin-1	116153791	116402321	9	TRANS	chr18	55250579	+	Body;Body	N_Shelf
cg20178107	7	NA	41914145	-	-1.60587	0.191654	5.33761e-17	4148-49	PAPPA	Q13219	Pappalysin-1	116153791	116402321	9	TRANS	chr7	41914145	-		OpenSea
cg01315054	22	MGAT3	39869399	-	-1.99489	0.238098	5.36244e-17	9015-1	PRG3	Q9Y2Y8	Proteoglycan 3	57381150	57376769	11	TRANS	chr22	39869399	-	5'UTR	OpenSea
cg11987455	1	ERMAP;ERMAP	43290834	+	-1.82794	0.218173	5.36518e-17	9015-1	PRG3	Q9Y2Y8	Proteoglycan 3	57381150	57376769	11	TRANS	chr1	43290834	+	TSS1500;5'UTR	OpenSea
cg03761216	1	EPS15	51986130	-	-1.56129	0.186393	5.46007e-17	9015-1	PRG3	Q9Y2Y8	Proteoglycan 3	57381150	57376769	11	TRANS	chr1	51986130	-	TSS1500	S_Shore
cg01904145	3	PROK2;PROK2	71831301	-	-0.553824	0.0661305	5.53571e-17	10754-113	PROK2	Q9HC23	Prokineticin-2	71785206	71771655	3	CIS	chr3	71831301	-	Body;Body	N_Shelf
cg06456840	1	COLGALT2;COLGALT2;COLGALT2	183994221	+	-1.43641	0.171756	6.10945e-17	9015-1	PRG3	Q9Y2Y8	Proteoglycan 3	57381150	57376769	11	TRANS	chr1	183994221	+	Body;Body;5'UTR	OpenSea
cg02803925	3	PCYT1A	195974300	+	-0.850967	0.10178	6.22615e-17	4148-49	PAPPA	Q13219	Pappalysin-1	116153791	116402321	9	TRANS	chr3	195974300	+	Body	OpenSea
cg17245251	8	NA	103603330	+	-1.44117	0.172376	6.23896e-17	9015-1	PRG3	Q9Y2Y8	Proteoglycan 3	57381150	57376769	11	TRANS	chr8	103603330	+		OpenSea
cg07839457	16	NLRC5	57023022	-	-0.676577	0.0809376	6.31214e-17	6077-63	CECR1	Q9NZK5	Adenosine deaminase 2	17258235	17178790	22	TRANS	chr16	57023022	-	TSS1500	N_Shore
cg24304533	16	ABCC1	16143033	-	-1.43666	0.171921	6.45895e-17	4148-49	PAPPA	Q13219	Pappalysin-1	116153791	116402321	9	TRANS	chr16	16143033	-	Body	OpenSea
cg17717565	7	TRIM4;TRIM4	99507261	-	-1.58926	0.190196	6.49269e-17	4148-49	PAPPA	Q13219	Pappalysin-1	116153791	116402321	9	TRANS	chr7	99507261	-	Body;Body	OpenSea
cg21693883	21	COL6A1	47408455	-	0.537155	0.0642902	6.53433e-17	16828-8	COL6A1	P12109	Collagen alpha-1(VI) chain	45981770	46005050	21	CIS	chr21	47408455	-	Body	Island
cg19448292	20	C20orf118	35504064	-	-1.90875	0.22849	6.61171e-17	4148-49	PAPPA	Q13219	Pappalysin-1	116153791	116402321	9	TRANS	chr20	35504064	-	TSS1500	OpenSea
cg18254848	19	CLC	40227949	+	-1.47252	0.176518	7.30097e-17	4148-49	PAPPA	Q13219	Pappalysin-1	116153791	116402321	9	TRANS	chr19	40227949	+	Body	OpenSea
cg25087851	11	GPR44	60623918	+	-1.97101	0.236317	7.39459e-17	4148-49	PAPPA	Q13219	Pappalysin-1	116153791	116402321	9	TRANS	chr11	60623918	+	TSS1500	S_Shelf
cg00959259	3	PARP9;PARP9;DTX3L;PARP9;PARP9;PARP9;PARP9	122281975	+	-0.915224	0.109762	7.53926e-17	17460-51	MX1	P20591	Interferon-induced GTP-binding protein Mx1	41420020	41470071	21	TRANS	chr3	122281975	+	5'UTR;5'UTR;TSS1500;5'UTR;5'UTR;5'UTR;5'UTR	N_Shore
cg07830828	20	TRPC4AP;TRPC4AP	33601744	+	-1.75566	0.210603	7.66231e-17	4148-49	PAPPA	Q13219	Pappalysin-1	116153791	116402321	9	TRANS	chr20	33601744	+	Body;Body	OpenSea
cg07241568	9	ABO	136150823	+	1.06066	0.127267	7.80606e-17	8397-147	QSOX2	Q6ZRP7	Sulfhydryl oxidase 2	136245812	136206333	9	CIS	chr9	136150823	+	TSS200	Island
cg09923071	8	STK3	99858125	-	-1.45169	0.174217	7.9051e-17	9015-1	PRG3	Q9Y2Y8	Proteoglycan 3	57381150	57376769	11	TRANS	chr8	99858125	-	Body	OpenSea
cg20560376	12	CD9	6342778	-	-1.44764	0.173778	8.05854e-17	4148-49	PAPPA	Q13219	Pappalysin-1	116153791	116402321	9	TRANS	chr12	6342778	-	Body	OpenSea
cg09339568	22	NA	37296313	-	-1.67359	0.200968	8.24441e-17	9015-1	PRG3	Q9Y2Y8	Proteoglycan 3	57381150	57376769	11	TRANS	chr22	37296313	-		OpenSea
cg16409452	14	EVL	100610186	+	-1.46888	0.176387	8.25041e-17	4148-49	PAPPA	Q13219	Pappalysin-1	116153791	116402321	9	TRANS	chr14	100610186	+	3'UTR	N_Shore
cg25960268	1	NA	28459201	-	-1.34782	0.161858	8.27637e-17	4148-49	PAPPA	Q13219	Pappalysin-1	116153791	116402321	9	TRANS	chr1	28459201	-		OpenSea
cg19434937	12	LPCAT3	7104184	-	-1.62832	0.195601	8.45333e-17	4148-49	PAPPA	Q13219	Pappalysin-1	116153791	116402321	9	TRANS	chr12	7104184	-	Body	OpenSea
cg17207756	17	PIK3R6;PIK3R6;PIK3R6	8768360	+	-1.93464	0.232399	8.45827e-17	9015-1	PRG3	Q9Y2Y8	Proteoglycan 3	57381150	57376769	11	TRANS	chr17	8768360	+	Body;5'UTR;5'UTR	OpenSea
cg01745810	9	DENND1A;DENND1A	126497597	-	-1.389	0.16689	8.58907e-17	9015-1	PRG3	Q9Y2Y8	Proteoglycan 3	57381150	57376769	11	TRANS	chr9	126497597	-	Body;Body	OpenSea
cg16499536	3	NR2C2;NR2C2	15066613	-	-1.45012	0.174235	8.59086e-17	9015-1	PRG3	Q9Y2Y8	Proteoglycan 3	57381150	57376769	11	TRANS	chr3	15066613	-	Body;Body	OpenSea
cg10433549	17	NA	41472748	-	-2.07214	0.24899	8.63697e-17	9015-1	PRG3	Q9Y2Y8	Proteoglycan 3	57381150	57376769	11	TRANS	chr17	41472748	-		N_Shelf
cg27018966	14	NA	71351892	+	-1.38021	0.165854	8.66339e-17	9015-1	PRG3	Q9Y2Y8	Proteoglycan 3	57381150	57376769	11	TRANS	chr14	71351892	+		OpenSea
cg11844053	1	HHAT;HHAT;HHAT;HHAT;HHAT;HHAT	210704772	+	-1.98988	0.239179	8.82279e-17	9015-1	PRG3	Q9Y2Y8	Proteoglycan 3	57381150	57376769	11	TRANS	chr1	210704772	+	Body;Body;Body;Body;Body;Body	OpenSea
cg06144471	3	NA	195835467	+	-0.886994	0.106619	8.85236e-17	9015-1	PRG3	Q9Y2Y8	Proteoglycan 3	57381150	57376769	11	TRANS	chr3	195835467	+		OpenSea
cg02494549	2	NA	161798364	+	-1.42126	0.170886	9.02127e-17	4148-49	PAPPA	Q13219	Pappalysin-1	116153791	116402321	9	TRANS	chr2	161798364	+		OpenSea
cg11668148	15	HEXA	72636405	+	-1.50185	0.180586	9.05652e-17	4148-49	PAPPA	Q13219	Pappalysin-1	116153791	116402321	9	TRANS	chr15	72636405	+	3'UTR	OpenSea
cg03856470	16	NA	1309414	+	1.18114	0.142035	9.11043e-17	3403-1	TPSB2	P20231	Tryptase beta-2	1230184	1227272	16	CIS	chr16	1309414	+		Island
cg26472183	8	TRIB1;TRIB1	126445744	+	-0.867011	0.104289	9.28663e-17	4148-49	PAPPA	Q13219	Pappalysin-1	116153791	116402321	9	TRANS	chr8	126445744	+	Body;Body	S_Shore
cg10065736	12	FBXW8;FBXW8	117440120	+	-1.91287	0.230117	9.362e-17	9015-1	PRG3	Q9Y2Y8	Proteoglycan 3	57381150	57376769	11	TRANS	chr12	117440120	+	Body;Body	OpenSea
cg24683893	18	SLC14A2	42825369	-	-1.17611	0.141487	9.37458e-17	9015-1	PRG3	Q9Y2Y8	Proteoglycan 3	57381150	57376769	11	TRANS	chr18	42825369	-	5'UTR	OpenSea
cg25221180	9	LRSAM1;LRSAM1;LRSAM1;LRSAM1	130217517	+	-1.35413	0.162914	9.4151e-17	4148-49	PAPPA	Q13219	Pappalysin-1	116153791	116402321	9	TRANS	chr9	130217517	+	Body;Body;Body;Body	S_Shelf
cg26979537	19	NAPA	48016860	-	-1.24311	0.149588	9.5496e-17	9015-1	PRG3	Q9Y2Y8	Proteoglycan 3	57381150	57376769	11	TRANS	chr19	48016860	-	Body	N_Shore
cg19745810	13	CARS2	111316234	+	-1.34752	0.162167	9.61312e-17	4148-49	PAPPA	Q13219	Pappalysin-1	116153791	116402321	9	TRANS	chr13	111316234	+	Body	OpenSea
cg18367488	11	NA	47937934	-	-1.60753	0.1935	9.76331e-17	9015-1	PRG3	Q9Y2Y8	Proteoglycan 3	57381150	57376769	11	CIS	chr11	47937934	-		OpenSea
cg12819873	11	PRG2	57157632	-	-1.68616	0.202977	9.8027e-17	4148-49	PAPPA	Q13219	Pappalysin-1	116153791	116402321	9	TRANS	chr11	57157632	-	5'UTR	OpenSea
cg22930808	3	PARP9;PARP9;DTX3L;PARP9;PARP9;PARP9;PARP9	122281881	-	-1.02897	0.123885	9.9091e-17	14151-4	ISG15	P05161	Ubiquitin-like protein ISG15	1001138	1014540	1	TRANS	chr3	122281881	-	5'UTR;5'UTR;TSS1500;5'UTR;5'UTR;5'UTR;5'UTR	N_Shore
cg22185327	1	SDC3	31373176	-	-2.68019	0.323132	1.09121e-16	4148-49	PAPPA	Q13219	Pappalysin-1	116153791	116402321	9	TRANS	chr1	31373176	-	Body	OpenSea
cg12119581	10	BTAF1	93786975	+	-1.20373	0.145186	1.1235e-16	4148-49	PAPPA	Q13219	Pappalysin-1	116153791	116402321	9	TRANS	chr10	93786975	+	Body	OpenSea
cg26690034	1	CRYZ;CRYZ;CRYZ;TYW3;TYW3;CRYZ;CRYZ;CRYZ;TYW3;CRYZ;CRYZ	75198963	-	-0.394895	0.0476341	1.1309e-16	13983-27	CRYZ	Q08257	Quinone oxidoreductase	74733408	74705482	1	CIS	chr1	75198963	-	5'UTR;1stExon;1stExon;1stExon;Body;5'UTR;5'UTR;1stExon;1stExon;1stExon;5'UTR	OpenSea
cg21723861	17	NA	39686628	+	-1.47819	0.178386	1.16645e-16	9015-1	PRG3	Q9Y2Y8	Proteoglycan 3	57381150	57376769	11	TRANS	chr17	39686628	+		S_Shelf
cg09469170	3	NA	52809942	+	-1.73023	0.208811	1.1702e-16	9015-1	PRG3	Q9Y2Y8	Proteoglycan 3	57381150	57376769	11	TRANS	chr3	52809942	+		OpenSea
cg10105512	22	LIMK2;LIMK2;LIMK2	31643111	+	-1.51998	0.183496	1.19657e-16	4148-49	PAPPA	Q13219	Pappalysin-1	116153791	116402321	9	TRANS	chr22	31643111	+	TSS1500;TSS1500;Body	OpenSea
cg02046836	11	UVRAG	75550064	+	-1.68637	0.203595	1.20149e-16	9015-1	PRG3	Q9Y2Y8	Proteoglycan 3	57381150	57376769	11	TRANS	chr11	75550064	+	Body	OpenSea
cg13789639	1	STIL;STIL;STIL;STIL;STIL;STIL	47746081	+	-1.86926	0.225686	1.20512e-16	9015-1	PRG3	Q9Y2Y8	Proteoglycan 3	57381150	57376769	11	TRANS	chr1	47746081	+	Body;Body;Body;Body;Body;Body	OpenSea
cg05642098	2	BRE;BRE;BRE;BRE;BRE;BRE	28550757	-	-1.23531	0.149146	1.20602e-16	4148-49	PAPPA	Q13219	Pappalysin-1	116153791	116402321	9	TRANS	chr2	28550757	-	3'UTR;3'UTR;3'UTR;Body;Body;Body	OpenSea
cg14769121	7	SMURF1;SMURF1	98722470	-	-1.65029	0.199269	1.21392e-16	9015-1	PRG3	Q9Y2Y8	Proteoglycan 3	57381150	57376769	11	TRANS	chr7	98722470	-	Body;Body	OpenSea
cg18254848	19	CLC	40227949	+	-1.46898	0.177526	1.28765e-16	9015-1	PRG3	Q9Y2Y8	Proteoglycan 3	57381150	57376769	11	TRANS	chr19	40227949	+	Body	OpenSea
cg23881939	12	COL2A1;COL2A1	48391054	-	-0.207082	0.0250278	1.2945e-16	18875-125	COL2A1	P02458	Collagen alpha-1(II) chain	48004554	47972967	12	CIS	chr12	48391054	-	Body;Body	OpenSea
cg16362140	5	DAP	10708717	-	-1.44391	0.174579	1.33078e-16	4148-49	PAPPA	Q13219	Pappalysin-1	116153791	116402321	9	TRANS	chr5	10708717	-	Body	OpenSea
cg07839457	16	NLRC5	57023022	-	-0.659164	0.0797091	1.34383e-16	15326-64	GBP1	P32455	Guanylate-binding protein 1	89065360	89051882	1	TRANS	chr16	57023022	-	TSS1500	N_Shore
cg01355027	8	KHDRBS3	136659278	+	-1.48211	0.179284	1.37538e-16	9015-1	PRG3	Q9Y2Y8	Proteoglycan 3	57381150	57376769	11	TRANS	chr8	136659278	+	Body	OpenSea
cg01820273	6	C6orf127	35754906	-	0.608238	0.0735793	1.38034e-16	5749-53	CLPS	P04118	Colipase	35797344	35794982	6	CIS	chr6	35754906	-	Body	Island
cg09597192	6	AGPAT1;AGPAT1	32141591	-	-1.70413	0.206151	1.38064e-16	4148-49	PAPPA	Q13219	Pappalysin-1	116153791	116402321	9	TRANS	chr6	32141591	-	5'UTR;5'UTR	OpenSea
cg19987296	2	NA	202655135	+	-1.42435	0.172442	1.45826e-16	4148-49	PAPPA	Q13219	Pappalysin-1	116153791	116402321	9	TRANS	chr2	202655135	+		OpenSea
cg02068052	19	NA	15436097	-	-1.82544	0.22112	1.51382e-16	9015-1	PRG3	Q9Y2Y8	Proteoglycan 3	57381150	57376769	11	TRANS	chr19	15436097	-		OpenSea
cg16411857	16	NLRC5	57023191	-	-0.791977	0.0959517	1.53282e-16	3311-27	FCGR3B	O75015	Low affinity immunoglobulin gamma Fc region receptor III-B	161631963	161623196	1	TRANS	chr16	57023191	-	TSS1500	Island
cg09502221	1	TYW3;CRYZ;CRYZ;TYW3;TYW3;CRYZ;CRYZ	75198599	-	-0.454733	0.0551083	1.56241e-16	13983-27	CRYZ	Q08257	Quinone oxidoreductase	74733408	74705482	1	CIS	chr1	75198599	-	TSS1500;5'UTR;5'UTR;TSS1500;TSS1500;5'UTR;5'UTR	OpenSea
cg24376793	1	PPP1R12B;PPP1R12B;PPP1R12B;PPP1R12B	202545589	-	-1.60516	0.194566	1.58447e-16	9015-1	PRG3	Q9Y2Y8	Proteoglycan 3	57381150	57376769	11	TRANS	chr1	202545589	-	3'UTR;Body;3'UTR;Body	OpenSea
cg01021719	14	GMPR2;GMPR2;GMPR2;GMPR2	24704097	+	-1.77734	0.215506	1.62015e-16	4148-49	PAPPA	Q13219	Pappalysin-1	116153791	116402321	9	TRANS	chr14	24704097	+	Body;Body;Body;Body	S_Shelf
cg02137883	9	SLC2A8;SLC2A8;SLC2A8;SLC2A8	130158080	+	-1.63365	0.198133	1.64841e-16	4148-49	PAPPA	Q13219	Pappalysin-1	116153791	116402321	9	TRANS	chr9	130158080	+	TSS1500;TSS1500;TSS1500;TSS1500	N_Shore
cg16438366	17	AKAP1;AKAP1;AKAP1	55191754	+	-1.99976	0.242562	1.66087e-16	4148-49	PAPPA	Q13219	Pappalysin-1	116153791	116402321	9	TRANS	chr17	55191754	+	Body;Body;Body	OpenSea
cg12548730	20	UQCC1;UQCC1;UQCC1	33927324	+	-1.4643	0.177616	1.66251e-16	9015-1	PRG3	Q9Y2Y8	Proteoglycan 3	57381150	57376769	11	TRANS	chr20	33927324	+	Body;Body;Body	OpenSea
cg05045380	3	NA	119355809	-	-1.89141	0.229435	1.66843e-16	9015-1	PRG3	Q9Y2Y8	Proteoglycan 3	57381150	57376769	11	TRANS	chr3	119355809	-		OpenSea
cg16459171	5	CMBL	10295079	+	-1.66823	0.202381	1.6795e-16	9015-1	PRG3	Q9Y2Y8	Proteoglycan 3	57381150	57376769	11	TRANS	chr5	10295079	+	5'UTR	OpenSea
cg21575634	12	STX2;STX2	131310417	-	-1.21977	0.148033	1.72413e-16	9015-1	PRG3	Q9Y2Y8	Proteoglycan 3	57381150	57376769	11	TRANS	chr12	131310417	-	Body;Body	OpenSea
cg13914841	16	NA	75303457	-	0.33707	0.0409422	1.8284e-16	5648-28	CTRB2	Q6GPI1	Chymotrypsinogen B2	75209969	75204103	16	CIS	chr16	75303457	-		S_Shelf
cg11881599	12	CLLU1OS;CLLU1;CLLU1	92814084	-	-1.843	0.223918	1.86084e-16	9015-1	PRG3	Q9Y2Y8	Proteoglycan 3	57381150	57376769	11	TRANS	chr12	92814084	-	3'UTR;TSS1500;TSS1500	OpenSea
cg16868031	1	NR0B2	27240812	+	-1.72318	0.209393	1.88184e-16	4148-49	PAPPA	Q13219	Pappalysin-1	116153791	116402321	9	TRANS	chr1	27240812	+	TSS1500	OpenSea
cg16660617	16	ZNRF1	75037584	-	-1.38032	0.16775	1.89686e-16	9015-1	PRG3	Q9Y2Y8	Proteoglycan 3	57381150	57376769	11	TRANS	chr16	75037584	-	Body	S_Shelf
cg16436976	1	NA	212291510	+	-1.32713	0.161395	1.98657e-16	9015-1	PRG3	Q9Y2Y8	Proteoglycan 3	57381150	57376769	11	TRANS	chr1	212291510	+		OpenSea
cg02133716	8	PVT1	128981622	-	-1.68219	0.204623	2.01945e-16	4148-49	PAPPA	Q13219	Pappalysin-1	116153791	116402321	9	TRANS	chr8	128981622	-	Body	OpenSea
cg12259379	6	MCCD1	31496949	+	-1.00395	0.12213	2.02905e-16	15333-11	SDF2	Q99470	Stromal cell-derived factor 2	28662189	28648346	17	TRANS	chr6	31496949	+	1stExon	OpenSea
cg01745810	9	DENND1A;DENND1A	126497597	-	-1.36503	0.166069	2.04047e-16	4148-49	PAPPA	Q13219	Pappalysin-1	116153791	116402321	9	TRANS	chr9	126497597	-	Body;Body	OpenSea
cg07589211	20	SOGA1;SOGA1	35475630	-	-2.0926	0.254681	2.09474e-16	9015-1	PRG3	Q9Y2Y8	Proteoglycan 3	57381150	57376769	11	TRANS	chr20	35475630	-	Body;5'UTR	OpenSea
cg10516012	16	TPSD1	1306346	+	-0.40928	0.0498264	2.13729e-16	3403-1	TPSB2	P20231	Tryptase beta-2	1230184	1227272	16	CIS	chr16	1306346	+	1stExon	N_Shore
cg01021719	14	GMPR2;GMPR2;GMPR2;GMPR2	24704097	+	-1.78043	0.216783	2.15739e-16	9015-1	PRG3	Q9Y2Y8	Proteoglycan 3	57381150	57376769	11	TRANS	chr14	24704097	+	Body;Body;Body;Body	S_Shelf
cg12450789	9	LRRC8A;LRRC8A;LRRC8A	131648836	-	-1.44642	0.176253	2.27677e-16	9015-1	PRG3	Q9Y2Y8	Proteoglycan 3	57381150	57376769	11	TRANS	chr9	131648836	-	5'UTR;5'UTR;5'UTR	OpenSea
cg25173129	17	EPX	56269410	-	-1.83227	0.223296	2.29514e-16	9015-1	PRG3	Q9Y2Y8	Proteoglycan 3	57381150	57376769	11	TRANS	chr17	56269410	-	TSS1500	OpenSea
cg10805265	9	MAPKAP1;MAPKAP1;MAPKAP1;MAPKAP1;MAPKAP1;MAPKAP1	128410013	+	-1.57669	0.192214	2.34888e-16	4148-49	PAPPA	Q13219	Pappalysin-1	116153791	116402321	9	TRANS	chr9	128410013	+	Body;Body;Body;Body;5'UTR;5'UTR	OpenSea
cg21022524	10	EDRF1;EDRF1;EDRF1;EDRF1;EDRF1	127430868	+	-1.31773	0.160676	2.38121e-16	9015-1	PRG3	Q9Y2Y8	Proteoglycan 3	57381150	57376769	11	TRANS	chr10	127430868	+	Body;Body;Body;Body;Body	OpenSea
cg03502211	6	MAPK13;MAPK13	36108112	-	-1.24298	0.151668	2.49868e-16	9015-1	PRG3	Q9Y2Y8	Proteoglycan 3	57381150	57376769	11	TRANS	chr6	36108112	-	Body;3'UTR	OpenSea
cg07320252	1	NA	235068943	-	-1.31698	0.160783	2.5897e-16	9015-1	PRG3	Q9Y2Y8	Proteoglycan 3	57381150	57376769	11	TRANS	chr1	235068943	-		OpenSea
cg15732078	10	CCSER2;CCSER2;CCSER2	86097061	+	-1.83173	0.22365	2.60895e-16	9015-1	PRG3	Q9Y2Y8	Proteoglycan 3	57381150	57376769	11	TRANS	chr10	86097061	+	5'UTR;5'UTR;5'UTR	OpenSea
cg05078091	11	APLP2;APLP2;APLP2;APLP2;APLP2;APLP2	129984345	+	-1.18844	0.145147	2.65978e-16	4148-49	PAPPA	Q13219	Pappalysin-1	116153791	116402321	9	TRANS	chr11	129984345	+	Body;Body;Body;Body;Body;Body	OpenSea
cg12150299	1	TMEM63A	226054314	-	0.716911	0.0875672	2.67861e-16	15503-20	LEFTY2	O00292	Left-right determination factor 2	225941383	225936598	1	CIS	chr1	226054314	-	Body	OpenSea
cg24831477	20	NA	17906276	+	-1.42574	0.174187	2.72133e-16	4148-49	PAPPA	Q13219	Pappalysin-1	116153791	116402321	9	TRANS	chr20	17906276	+		OpenSea
cg25854298	10	ASCC1	73936754	-	-1.42105	0.17363	2.73748e-16	4148-49	PAPPA	Q13219	Pappalysin-1	116153791	116402321	9	TRANS	chr10	73936754	-	Body	OpenSea
cg26102082	17	NGFR	47590272	+	-0.774047	0.0945924	2.76916e-16	4148-49	PAPPA	Q13219	Pappalysin-1	116153791	116402321	9	TRANS	chr17	47590272	+	Body	Island
cg20654602	1	LINC01140;LINC01140	87596049	+	-1.68145	0.205503	2.789e-16	4148-49	PAPPA	Q13219	Pappalysin-1	116153791	116402321	9	TRANS	chr1	87596049	+	Body;Body	N_Shore
cg19571408	21	ADARB1;ADARB1;ADARB1;ADARB1;ADARB1;ADARB1;ADARB1;ADARB1	46516039	-	-2.10529	0.25735	2.82264e-16	9015-1	PRG3	Q9Y2Y8	Proteoglycan 3	57381150	57376769	11	TRANS	chr21	46516039	-	5'UTR;5'UTR;5'UTR;5'UTR;Body;Body;Body;Body	OpenSea
cg12077754	2	HK2	75089669	+	-1.04857	0.128188	2.84061e-16	4148-49	PAPPA	Q13219	Pappalysin-1	116153791	116402321	9	TRANS	chr2	75089669	+	Body	OpenSea
cg09147843	16	RBL2	53467612	+	-1.47515	0.180449	2.96114e-16	9015-1	PRG3	Q9Y2Y8	Proteoglycan 3	57381150	57376769	11	TRANS	chr16	53467612	+	TSS1500	N_Shore
cg12077754	2	HK2	75089669	+	-1.05233	0.128742	2.98365e-16	9015-1	PRG3	Q9Y2Y8	Proteoglycan 3	57381150	57376769	11	TRANS	chr2	75089669	+	Body	OpenSea
cg19987296	2	NA	202655135	+	-1.41746	0.173461	3.04304e-16	9015-1	PRG3	Q9Y2Y8	Proteoglycan 3	57381150	57376769	11	TRANS	chr2	202655135	+		OpenSea
cg09194810	20	NA	4072430	+	-1.38798	0.169864	3.05539e-16	4148-49	PAPPA	Q13219	Pappalysin-1	116153791	116402321	9	TRANS	chr20	4072430	+		OpenSea
cg16270995	14	NA	77425779	-	-1.48984	0.182446	3.19112e-16	9015-1	PRG3	Q9Y2Y8	Proteoglycan 3	57381150	57376769	11	TRANS	chr14	77425779	-		S_Shelf
cg04660509	16	POLR3E;POLR3E;POLR3E;POLR3E;POLR3E;POLR3E	22324384	+	-1.47336	0.18044	3.20364e-16	9015-1	PRG3	Q9Y2Y8	Proteoglycan 3	57381150	57376769	11	TRANS	chr16	22324384	+	Body;Body;Body;Body;Body;Body	OpenSea
cg12383160	12	FBXW8;FBXW8	117463293	+	-1.64717	0.20175	3.22942e-16	9015-1	PRG3	Q9Y2Y8	Proteoglycan 3	57381150	57376769	11	TRANS	chr12	117463293	+	Body;Body	OpenSea
cg23515090	15	MAP2K5;MAP2K5;MAP2K5	68092384	+	-1.81894	0.222822	3.26238e-16	4148-49	PAPPA	Q13219	Pappalysin-1	116153791	116402321	9	TRANS	chr15	68092384	+	Body;Body;Body	OpenSea
cg26749306	17	METRNL	81043782	-	-1.50864	0.184824	3.27999e-16	9015-1	PRG3	Q9Y2Y8	Proteoglycan 3	57381150	57376769	11	TRANS	chr17	81043782	-	Body	N_Shore
cg07260849	6	MDGA1	37621232	+	1.06364	0.130315	3.29332e-16	16900-29	MDGA1	Q8NFP4	MAM domain-containing glycosylphosphatidylinositol anchor protein 1	37699306	37630679	6	CIS	chr6	37621232	+	Body	S_Shelf
cg18783781	1	SLC25A33	9599067	+	-1.72629	0.211663	3.46687e-16	4148-49	PAPPA	Q13219	Pappalysin-1	116153791	116402321	9	TRANS	chr1	9599067	+	TSS1500	N_Shore
cg06866757	22	FBXO7;FBXO7;FBXO7	32873859	+	-1.93672	0.237537	3.54053e-16	4148-49	PAPPA	Q13219	Pappalysin-1	116153791	116402321	9	TRANS	chr22	32873859	+	5'UTR;Body;Body	S_Shelf
cg24358891	7	NRCAM;NRCAM;NRCAM;NRCAM;NRCAM	107876312	+	-1.73587	0.21292	3.55974e-16	9015-1	PRG3	Q9Y2Y8	Proteoglycan 3	57381150	57376769	11	TRANS	chr7	107876312	+	Body;Body;Body;Body;Body	OpenSea
cg01955639	17	EPX	56269767	+	-1.70888	0.209829	3.81862e-16	9015-1	PRG3	Q9Y2Y8	Proteoglycan 3	57381150	57376769	11	TRANS	chr17	56269767	+	TSS1500	OpenSea
cg25939647	15	GPR176	40173065	-	-1.61602	0.198453	3.85273e-16	9015-1	PRG3	Q9Y2Y8	Proteoglycan 3	57381150	57376769	11	TRANS	chr15	40173065	-	Body	OpenSea
cg19180304	16	FAHD1;FAHD1	1883182	-	-1.25418	0.154023	3.86103e-16	17819-30	FAHD1	Q6P587	Acylpyruvase FAHD1, mitochondrial	1826941	1840207	16	CIS	chr16	1883182	-	Body;Body	OpenSea
cg00321711	17	COPS3;COPS3	17156056	-	-1.20756	0.14831	3.88435e-16	9015-1	PRG3	Q9Y2Y8	Proteoglycan 3	57381150	57376769	11	TRANS	chr17	17156056	-	Body;Body	OpenSea
cg13012653	5	CAST;CAST;CAST;CAST;CAST;CAST;CAST;CAST;CAST;CAST;CAST	96078834	+	0.799925	0.09827	3.95031e-16	4964-67	ERAP1	Q9NZ08	Endoplasmic reticulum aminopeptidase 1	96808100	96760810	5	CIS	chr5	96078834	+	TSS1500;Body;Body;Body;Body;Body;Body;Body;Body;Body;Body	OpenSea
cg12425700	4	NA	75186779	-	-2.04883	0.251726	3.98188e-16	9015-1	PRG3	Q9Y2Y8	Proteoglycan 3	57381150	57376769	11	TRANS	chr4	75186779	-		OpenSea
cg09469170	3	NA	52809942	+	-1.69323	0.208042	3.98902e-16	4148-49	PAPPA	Q13219	Pappalysin-1	116153791	116402321	9	TRANS	chr3	52809942	+		OpenSea
cg23557612	21	BACH1	30722759	+	-1.57577	0.193617	3.99888e-16	4148-49	PAPPA	Q13219	Pappalysin-1	116153791	116402321	9	TRANS	chr21	30722759	+	Body	OpenSea
cg02645272	22	NA	30650471	+	-1.7505	0.21517	4.10467e-16	9015-1	PRG3	Q9Y2Y8	Proteoglycan 3	57381150	57376769	11	TRANS	chr22	30650471	+		OpenSea
cg17022365	11	AMPD3;AMPD3;AMPD3;AMPD3;AMPD3	10499641	-	-1.89579	0.233041	4.11974e-16	9015-1	PRG3	Q9Y2Y8	Proteoglycan 3	57381150	57376769	11	TRANS	chr11	10499641	-	5'UTR;Body;Body;Body;Body	OpenSea
cg20893283	20	CTNNBL1;CTNNBL1	36340388	+	-1.92364	0.236485	4.14379e-16	4148-49	PAPPA	Q13219	Pappalysin-1	116153791	116402321	9	TRANS	chr20	36340388	+	5'UTR;Body	OpenSea
cg04681520	17	NA	45708176	+	-1.4718	0.180961	4.18031e-16	9015-1	PRG3	Q9Y2Y8	Proteoglycan 3	57381150	57376769	11	TRANS	chr17	45708176	+		OpenSea
cg21677940	1	NA	192596014	+	-1.71188	0.210525	4.24076e-16	9015-1	PRG3	Q9Y2Y8	Proteoglycan 3	57381150	57376769	11	TRANS	chr1	192596014	+		OpenSea
cg00924017	1	NA	110186027	-	-1.17842	0.144936	4.27139e-16	15395-15	GSTM1	P09488	Glutathione S-transferase Mu 1	109687814	109709039	1	CIS	chr1	110186027	-		Island
cg07456972	4	TBC1D1;TBC1D1;TBC1D1	38110810	+	-1.52371	0.187429	4.30998e-16	4148-49	PAPPA	Q13219	Pappalysin-1	116153791	116402321	9	TRANS	chr4	38110810	+	TSS1500;Body;Body	OpenSea
cg11759485	15	SPATA5L1;SPATA5L1	45709996	+	-1.29783	0.159656	4.33202e-16	4148-49	PAPPA	Q13219	Pappalysin-1	116153791	116402321	9	TRANS	chr15	45709996	+	Body;Body	OpenSea
cg12239602	6	PCMT1;PCMT1;PCMT1;PCMT1;PCMT1;PCMT1	150087483	+	-1.17088	0.144055	4.36456e-16	15472-16	LRP11	Q86VZ4	Low-density lipoprotein receptor-related protein 11	149864359	149818757	6	CIS	chr6	150087483	+	Body;Body;Body;Body;Body;Body	OpenSea
cg24683893	18	SLC14A2	42825369	-	-1.14398	0.140801	4.47916e-16	4148-49	PAPPA	Q13219	Pappalysin-1	116153791	116402321	9	TRANS	chr18	42825369	-	5'UTR	OpenSea
cg01051200	20	COL20A1	61923909	-	-1.72347	0.212129	4.4863e-16	9015-1	PRG3	Q9Y2Y8	Proteoglycan 3	57381150	57376769	11	TRANS	chr20	61923909	-	TSS1500	N_Shelf
cg19434937	12	LPCAT3	7104184	-	-1.59239	0.196069	4.6023e-16	9015-1	PRG3	Q9Y2Y8	Proteoglycan 3	57381150	57376769	11	TRANS	chr12	7104184	-	Body	OpenSea
cg26272088	15	IGF1R	99443339	+	-2.07947	0.256044	4.60337e-16	4148-49	PAPPA	Q13219	Pappalysin-1	116153791	116402321	9	TRANS	chr15	99443339	+	Body	OpenSea
cg10105512	22	LIMK2;LIMK2;LIMK2	31643111	+	-1.49855	0.184528	4.62361e-16	9015-1	PRG3	Q9Y2Y8	Proteoglycan 3	57381150	57376769	11	TRANS	chr22	31643111	+	TSS1500;TSS1500;Body	OpenSea
cg02300466	3	CAPN7	15285484	+	-1.72789	0.212777	4.63779e-16	9015-1	PRG3	Q9Y2Y8	Proteoglycan 3	57381150	57376769	11	TRANS	chr3	15285484	+	Body	OpenSea
cg09705784	17	DNAH17	76565232	+	-1.4421	0.177616	4.69211e-16	9015-1	PRG3	Q9Y2Y8	Proteoglycan 3	57381150	57376769	11	TRANS	chr17	76565232	+	Body	OpenSea
cg11295281	22	C22orf34;C22orf34	49960501	-	-1.74563	0.215065	4.78829e-16	9015-1	PRG3	Q9Y2Y8	Proteoglycan 3	57381150	57376769	11	TRANS	chr22	49960501	-	Body;Body	OpenSea
cg12819873	11	PRG2	57157632	-	-1.65613	0.204102	4.88878e-16	9015-1	PRG3	Q9Y2Y8	Proteoglycan 3	57381150	57376769	11	CIS	chr11	57157632	-	5'UTR	OpenSea
cg00823480	17	NKIRAS2;DNAJC7;DNAJC7;DNAJC7	40168331	-	-1.7108	0.21099	5.12762e-16	9015-1	PRG3	Q9Y2Y8	Proteoglycan 3	57381150	57376769	11	TRANS	chr17	40168331	-	TSS1500;Body;Body;5'UTR	N_Shore
cg04100865	2	TET3	74311093	+	-1.85326	0.228646	5.25833e-16	9015-1	PRG3	Q9Y2Y8	Proteoglycan 3	57381150	57376769	11	TRANS	chr2	74311093	+	Body	OpenSea
cg27508506	6	MAPK13;MAPK13	36108416	+	-1.45457	0.179469	5.2811e-16	9015-1	PRG3	Q9Y2Y8	Proteoglycan 3	57381150	57376769	11	TRANS	chr6	36108416	+	Body;3'UTR	OpenSea
cg00119214	12	NA	58296513	+	-2.01112	0.248162	5.316e-16	9015-1	PRG3	Q9Y2Y8	Proteoglycan 3	57381150	57376769	11	TRANS	chr12	58296513	+		OpenSea
cg11310939	5	2003-03-01	126257116	+	-1.37419	0.169622	5.4292e-16	9015-1	PRG3	Q9Y2Y8	Proteoglycan 3	57381150	57376769	11	TRANS	chr5	126257116	+	5'UTR	OpenSea
cg14037008	6	GMPR	16258291	+	-2.4361	0.300709	5.4427e-16	19254-125	GMPR	P36959	GMP reductase 1	16238587	16295549	6	CIS	chr6	16258291	+	Body	OpenSea
cg14483210	17	SHMT1;SHMT1;SHMT1	18256575	-	1.42004	0.175302	5.47162e-16	12334-25	SHMT1	P34896	Serine hydroxymethyltransferase, cytosolic	18363567	18327860	17	CIS	chr17	18256575	-	Body;Body;5'UTR	OpenSea
cg23911543	8	SLC45A4;SLC45A4;SLC45A4	142238794	+	-1.67112	0.206401	5.6584e-16	4148-49	PAPPA	Q13219	Pappalysin-1	116153791	116402321	9	TRANS	chr8	142238794	+	TSS200;TSS200;Body	S_Shore
cg07318398	17	KLHL10;NT5C3L	39993101	+	1.1564	0.142864	5.75519e-16	19135-5	NT5C3L	Q969T7	7-methylguanosine phosphate-specific 5'-nucleotidase	41836260	41825057	17	CIS	chr17	39993101	+	TSS1500;TSS1500	S_Shore
cg05736642	4	HTT	3123132	+	-1.33479	0.165007	6.00125e-16	4148-49	PAPPA	Q13219	Pappalysin-1	116153791	116402321	9	TRANS	chr4	3123132	+	Body	OpenSea
cg06727578	11	NA	98438938	+	-1.62443	0.200883	6.1427e-16	4148-49	PAPPA	Q13219	Pappalysin-1	116153791	116402321	9	TRANS	chr11	98438938	+		OpenSea
cg15469732	12	TESC;TESC;TESC	117491896	-	1.57408	0.194664	6.15756e-16	12831-21	TESC	Q96BS2	Calcineurin B homologous protein 3	117099479	117038923	12	CIS	chr12	117491896	-	Body;Body;Body	OpenSea
cg00497086	16	PRKCB;PRKCB	23869600	+	-1.64153	0.203018	6.18454e-16	9015-1	PRG3	Q9Y2Y8	Proteoglycan 3	57381150	57376769	11	TRANS	chr16	23869600	+	Body;Body	OpenSea
cg24267699	9	ABO	136151359	+	0.737894	0.091273	6.24327e-16	17456-53	GOLM1	Q8NBJ4	Golgi membrane protein 1	86100173	86026146	9	TRANS	chr9	136151359	+	TSS1500	Island
cg07031798	6	CLPS;CLPS;CLPS	35766061	+	-1.71824	0.212596	6.36189e-16	5749-53	CLPS	P04118	Colipase	35797344	35794982	6	CIS	chr6	35766061	+	TSS1500;TSS1500;TSS1500	OpenSea
cg16530324	17	NA	3824599	-	-1.49917	0.185495	6.37272e-16	9015-1	PRG3	Q9Y2Y8	Proteoglycan 3	57381150	57376769	11	TRANS	chr17	3824599	-		N_Shelf
cg26657643	11	EIF1AD;EIF1AD;EIF1AD;EIF1AD;EIF1AD;EIF1AD;EIF1AD	65764868	+	-1.93789	0.239886	6.56408e-16	9015-1	PRG3	Q9Y2Y8	Proteoglycan 3	57381150	57376769	11	CIS	chr11	65764868	+	3'UTR;3'UTR;3'UTR;3'UTR;3'UTR;3'UTR;3'UTR	OpenSea
cg26272088	15	IGF1R	99443339	+	-2.08299	0.25789	6.6343e-16	9015-1	PRG3	Q9Y2Y8	Proteoglycan 3	57381150	57376769	11	TRANS	chr15	99443339	+	Body	OpenSea
cg01542143	4	HTT	3240754	+	-1.60469	0.198734	6.77186e-16	4148-49	PAPPA	Q13219	Pappalysin-1	116153791	116402321	9	TRANS	chr4	3240754	+	Body	OpenSea
cg15772013	12	GOLGA3	133357536	+	-1.68337	0.208502	6.82481e-16	4148-49	PAPPA	Q13219	Pappalysin-1	116153791	116402321	9	TRANS	chr12	133357536	+	Body	OpenSea
cg14377951	1	GSTM5;GSTM5	110254896	+	-0.427673	0.0529783	6.88106e-16	9748-31	GSTM3	P21266	Glutathione S-transferase Mu 3	109741038	109733932	1	CIS	chr1	110254896	+	1stExon;5'UTR	OpenSea
cg23079735	16	NA	195133	-	-1.4969	0.185438	6.90213e-16	9015-1	PRG3	Q9Y2Y8	Proteoglycan 3	57381150	57376769	11	TRANS	chr16	195133	-		OpenSea
cg22078284	6	MDGA1	37635331	-	1.86512	0.231168	7.13281e-16	16900-29	MDGA1	Q8NFP4	MAM domain-containing glycosylphosphatidylinositol anchor protein 1	37699306	37630679	6	CIS	chr6	37635331	-	Body	OpenSea
cg16362140	5	DAP	10708717	-	-1.41321	0.175159	7.13817e-16	9015-1	PRG3	Q9Y2Y8	Proteoglycan 3	57381150	57376769	11	TRANS	chr5	10708717	-	Body	OpenSea
cg13503915	19	SIGLEC5	52134227	-	0.816796	0.101306	7.46701e-16	16792-4	SIGLEC5	O15389	Sialic acid-binding Ig-like lectin 5	51646889	51610960	19	CIS	chr19	52134227	-	TSS1500	OpenSea
cg14467794	3	NA	32086860	+	-1.34307	0.166606	7.54492e-16	9015-1	PRG3	Q9Y2Y8	Proteoglycan 3	57381150	57376769	11	TRANS	chr3	32086860	+		OpenSea
cg07241568	9	ABO	136150823	+	1.04248	0.129352	7.67488e-16	13102-1	FAM3D	Q96BQ1	Protein FAM3D	58666834	58633946	3	TRANS	chr9	136150823	+	TSS200	Island
cg26024852	15	ELL3;SERF2	44070538	+	-1.24263	0.15419	7.68532e-16	4148-49	PAPPA	Q13219	Pappalysin-1	116153791	116402321	9	TRANS	chr15	44070538	+	TSS1500;5'UTR	S_Shore
cg08529933	20	NA	49990691	+	-1.35161	0.167725	7.72333e-16	9015-1	PRG3	Q9Y2Y8	Proteoglycan 3	57381150	57376769	11	TRANS	chr20	49990691	+		OpenSea
cg25309343	19	CLEC11A	51226207	+	-1.82826	0.226911	7.80715e-16	2966-65	CLEC11A	Q9Y240	C-type lectin domain family 11 member A	50723364	50725708	19	CIS	chr19	51226207	+	TSS1500	N_Shore
cg25348163	9	GNAQ	80602527	-	-1.75449	0.21779	7.88924e-16	9015-1	PRG3	Q9Y2Y8	Proteoglycan 3	57381150	57376769	11	TRANS	chr9	80602527	-	Body	OpenSea
cg06391412	3	FOXP1;FOXP1	71295684	-	-1.64087	0.203737	8.02309e-16	4148-49	PAPPA	Q13219	Pappalysin-1	116153791	116402321	9	TRANS	chr3	71295684	-	5'UTR;5'UTR	OpenSea
cg05045380	3	NA	119355809	-	-1.83734	0.22817	8.11259e-16	4148-49	PAPPA	Q13219	Pappalysin-1	116153791	116402321	9	TRANS	chr3	119355809	-		OpenSea
cg00321711	17	COPS3;COPS3	17156056	-	-1.18628	0.147332	8.16241e-16	4148-49	PAPPA	Q13219	Pappalysin-1	116153791	116402321	9	TRANS	chr17	17156056	-	Body;Body	OpenSea
cg00381391	3	NA	33837694	-	-1.42912	0.177532	8.28475e-16	4148-49	PAPPA	Q13219	Pappalysin-1	116153791	116402321	9	TRANS	chr3	33837694	-		N_Shelf
cg06794913	20	NA	56949432	-	-1.65965	0.206189	8.33634e-16	9015-1	PRG3	Q9Y2Y8	Proteoglycan 3	57381150	57376769	11	TRANS	chr20	56949432	-		OpenSea
cg02869730	16	KAT8;KAT8	31135265	+	-1.13152	0.140582	8.35968e-16	4148-49	PAPPA	Q13219	Pappalysin-1	116153791	116402321	9	TRANS	chr16	31135265	+	Body;Body	OpenSea
cg25665636	6	C6orf127	35754758	+	0.811828	0.100875	8.42532e-16	5749-53	CLPS	P04118	Colipase	35797344	35794982	6	CIS	chr6	35754758	+	Body	Island
cg16436976	1	NA	212291510	+	-1.29445	0.160859	8.47942e-16	4148-49	PAPPA	Q13219	Pappalysin-1	116153791	116402321	9	TRANS	chr1	212291510	+		OpenSea
cg17249529	9	BICD2;BICD2	95498022	+	-2.05923	0.255988	8.67761e-16	4148-49	PAPPA	Q13219	Pappalysin-1	116153791	116402321	9	TRANS	chr9	95498022	+	Body;Body	OpenSea
cg18650626	7	MAD1L1;MAD1L1;MAD1L1	1914073	-	-0.426148	0.0529768	8.69181e-16	4148-49	PAPPA	Q13219	Pappalysin-1	116153791	116402321	9	TRANS	chr7	1914073	-	Body;Body;Body	Island
cg10099827	16	NA	85551514	-	-0.548036	0.068149	8.85823e-16	9015-1	PRG3	Q9Y2Y8	Proteoglycan 3	57381150	57376769	11	TRANS	chr16	85551514	-		Island
cg18802443	17	IFI35	41163865	-	-1.31532	0.163576	8.90853e-16	4148-49	PAPPA	Q13219	Pappalysin-1	116153791	116402321	9	TRANS	chr17	41163865	-	Body	OpenSea
cg14978242	5	SERINC5	79501131	-	-1.56031	0.194052	8.93343e-16	4148-49	PAPPA	Q13219	Pappalysin-1	116153791	116402321	9	TRANS	chr5	79501131	-	Body	OpenSea
cg21992676	11	NA	1828746	-	-1.86387	0.231813	8.95232e-16	9015-1	PRG3	Q9Y2Y8	Proteoglycan 3	57381150	57376769	11	TRANS	chr11	1828746	-		OpenSea
cg19376906	2	NA	30414835	+	-2.21992	0.27621	9.19992e-16	4148-49	PAPPA	Q13219	Pappalysin-1	116153791	116402321	9	TRANS	chr2	30414835	+		OpenSea
cg25198316	12	OR10AD1	48598048	-	0.213971	0.0266257	9.26036e-16	18875-125	COL2A1	P02458	Collagen alpha-1(II) chain	48004554	47972967	12	CIS	chr12	48598048	-	TSS1500	OpenSea
cg07410597	3	SLC25A26;SLC25A26;SLC25A26	66404129	+	-1.40866	0.175305	9.32244e-16	9015-1	PRG3	Q9Y2Y8	Proteoglycan 3	57381150	57376769	11	TRANS	chr3	66404129	+	Body;Body;Body	OpenSea
cg05393861	3	ITIH3	52828628	+	-0.156585	0.0194881	9.36298e-16	13565-2	RBL2	Q08999	Retinoblastoma-like protein 2	53433977	53491648	16	TRANS	chr3	52828628	+	TSS200	OpenSea
cg18879389	21	TFF2;TFF2	43771120	-	-1.47283	0.183367	9.57762e-16	9015-1	PRG3	Q9Y2Y8	Proteoglycan 3	57381150	57376769	11	TRANS	chr21	43771120	-	5'UTR;1stExon	OpenSea
cg10128416	1	TYW3;CRYZ;CRYZ;TYW3;TYW3;CRYZ;CRYZ	75198403	+	-0.599172	0.0746104	9.69283e-16	13983-27	CRYZ	Q08257	Quinone oxidoreductase	74733408	74705482	1	CIS	chr1	75198403	+	TSS1500;5'UTR;5'UTR;TSS1500;TSS1500;5'UTR;5'UTR	OpenSea
cg03651219	10	NA	5576480	+	-1.40773	0.175539	1.06192e-15	9015-1	PRG3	Q9Y2Y8	Proteoglycan 3	57381150	57376769	11	TRANS	chr10	5576480	+		OpenSea
cg25492364	17	SHMT1;SHMT1	18266219	+	-1.21693	0.151767	1.07123e-15	12334-25	SHMT1	P34896	Serine hydroxymethyltransferase, cytosolic	18363567	18327860	17	CIS	chr17	18266219	+	5'UTR;5'UTR	N_Shore
cg08698681	3	TNIK;TNIK;TNIK;TNIK;TNIK;TNIK;TNIK;TNIK;TNIK	171091657	-	-1.66618	0.207833	1.08439e-15	4148-49	PAPPA	Q13219	Pappalysin-1	116153791	116402321	9	TRANS	chr3	171091657	-	Body;Body;Body;Body;Body;Body;Body;Body;Body	OpenSea
cg11606229	21	NA	34570139	-	-1.76016	0.219558	1.08496e-15	4148-49	PAPPA	Q13219	Pappalysin-1	116153791	116402321	9	TRANS	chr21	34570139	-		OpenSea
cg02970679	17	EPX	56269818	+	-1.63828	0.204361	1.08703e-15	4148-49	PAPPA	Q13219	Pappalysin-1	116153791	116402321	9	TRANS	chr17	56269818	+	TSS1500	OpenSea
cg09486450	5	PDE6A	149295369	-	-1.49287	0.186237	1.09273e-15	4148-49	PAPPA	Q13219	Pappalysin-1	116153791	116402321	9	TRANS	chr5	149295369	-	Body	OpenSea
cg08750944	9	DAPK1;DAPK1;DAPK1;DAPK1	90166841	-	-1.99602	0.249019	1.09684e-15	4148-49	PAPPA	Q13219	Pappalysin-1	116153791	116402321	9	TRANS	chr9	90166841	-	Body;Body;Body;Body	OpenSea
cg12105691	3	C3orf50	168511423	-	-1.39451	0.174227	1.20503e-15	9015-1	PRG3	Q9Y2Y8	Proteoglycan 3	57381150	57376769	11	TRANS	chr3	168511423	-	Body	OpenSea
cg21081097	19	CLPTM1	45458610	-	0.930271	0.116296	1.25301e-15	8971-9	NRXN1	Q9ULB1	Neurexin-1	51225575	49918503	2	TRANS	chr19	45458610	-	TSS200	Island
cg22146772	17	NA	26793673	-	-1.62847	0.203589	1.2562e-15	9015-1	PRG3	Q9Y2Y8	Proteoglycan 3	57381150	57376769	11	TRANS	chr17	26793673	-		OpenSea
cg15713169	20	C20orf194	3297193	+	0.963303	0.12045	1.2696e-15	18916-25	ITPA	Q9BY32	Inosine triphosphate pyrophosphatase	3208868	3223870	20	CIS	chr20	3297193	+	Body	OpenSea
cg23434083	12	NA	120970625	-	-1.51004	0.188861	1.29048e-15	9015-1	PRG3	Q9Y2Y8	Proteoglycan 3	57381150	57376769	11	TRANS	chr12	120970625	-		N_Shore
cg02645272	22	NA	30650471	+	-1.71347	0.214355	1.31051e-15	4148-49	PAPPA	Q13219	Pappalysin-1	116153791	116402321	9	TRANS	chr22	30650471	+		OpenSea
cg00427854	2	NA	217120445	-	-1.59689	0.199805	1.32515e-15	9015-1	PRG3	Q9Y2Y8	Proteoglycan 3	57381150	57376769	11	TRANS	chr2	217120445	-		OpenSea
cg01047262	8	STAR	38007025	-	-1.49815	0.187477	1.33754e-15	9015-1	PRG3	Q9Y2Y8	Proteoglycan 3	57381150	57376769	11	TRANS	chr8	38007025	-	Body	OpenSea
cg01191788	16	SETD1A	30967493	-	-1.39658	0.174771	1.33942e-15	4148-49	PAPPA	Q13219	Pappalysin-1	116153791	116402321	9	TRANS	chr16	30967493	-	TSS1500	N_Shore
cg13008881	2	GGCX;GGCX	85784066	-	-1.75197	0.219368	1.38858e-15	9015-1	PRG3	Q9Y2Y8	Proteoglycan 3	57381150	57376769	11	TRANS	chr2	85784066	-	Body;Body	OpenSea
cg05613273	17	NARF;NARF;NARF;NARF	80419874	-	-1.54257	0.193154	1.39177e-15	4148-49	PAPPA	Q13219	Pappalysin-1	116153791	116402321	9	TRANS	chr17	80419874	-	5'UTR;Body;Body;Body	S_Shelf
cg12736613	7	PRKAG2;PRKAG2	151501146	+	-1.65917	0.207774	1.4004e-15	4148-49	PAPPA	Q13219	Pappalysin-1	116153791	116402321	9	TRANS	chr7	151501146	+	5'UTR;Body	OpenSea
cg08538069	15	IGF1R;IGF1R	99444730	-	-1.28201	0.160555	1.40707e-15	4148-49	PAPPA	Q13219	Pappalysin-1	116153791	116402321	9	TRANS	chr15	99444730	-	Body;Body	OpenSea
cg00932483	3	NA	193583476	-	-1.52794	0.191362	1.41039e-15	9015-1	PRG3	Q9Y2Y8	Proteoglycan 3	57381150	57376769	11	TRANS	chr3	193583476	-		N_Shelf
cg26396815	4	BANK1;BANK1;BANK1	102878132	-	-1.31498	0.164719	1.42632e-15	9015-1	PRG3	Q9Y2Y8	Proteoglycan 3	57381150	57376769	11	TRANS	chr4	102878132	-	Body;Body;Body	OpenSea
cg03850588	16	CBFB;CBFB	67075173	+	-1.64562	0.206181	1.44658e-15	4148-49	PAPPA	Q13219	Pappalysin-1	116153791	116402321	9	TRANS	chr16	67075173	+	Body;Body	OpenSea
cg15919833	5	CAST;CAST;CAST;CAST;CAST;CAST;CAST;CAST;CAST;CAST;CAST	96079175	+	1.12134	0.140521	1.46487e-15	4964-67	ERAP1	Q9NZ08	Endoplasmic reticulum aminopeptidase 1	96808100	96760810	5	CIS	chr5	96079175	+	Body;Body;Body;Body;Body;Body;TSS200;Body;Body;Body;Body	OpenSea
cg05642098	2	BRE;BRE;BRE;BRE;BRE;BRE	28550757	-	-1.19529	0.149839	1.49717e-15	9015-1	PRG3	Q9Y2Y8	Proteoglycan 3	57381150	57376769	11	TRANS	chr2	28550757	-	3'UTR;3'UTR;3'UTR;Body;Body;Body	OpenSea
cg23557612	21	BACH1	30722759	+	-1.55386	0.194807	1.5067e-15	9015-1	PRG3	Q9Y2Y8	Proteoglycan 3	57381150	57376769	11	TRANS	chr21	30722759	+	Body	OpenSea
cg10142874	2	LPIN1	11917623	+	-1.01462	0.127216	1.51714e-15	4148-49	PAPPA	Q13219	Pappalysin-1	116153791	116402321	9	TRANS	chr2	11917623	+	Body	OpenSea
cg10407106	7	STAG3;STAG3;STAG3;STAG3;STAG3;STAG3;STAG3;STAG3	99779719	+	-1.03298	0.129572	1.558e-15	10816-150	PILRA	Q9UKJ1	Paired immunoglobulin-like type 2 receptor alpha	100367530	100400096	7	CIS	chr7	99779719	+	ExonBnd;ExonBnd;ExonBnd;ExonBnd;Body;Body;Body;Body	OpenSea
cg12425700	4	NA	75186779	-	-1.99736	0.250551	1.56308e-15	4148-49	PAPPA	Q13219	Pappalysin-1	116153791	116402321	9	TRANS	chr4	75186779	-		OpenSea
cg07111674	19	NA	51224223	+	-1.41095	0.177023	1.58092e-15	4500-50	CLEC11A	Q9Y240	C-type lectin domain family 11 member A	50723364	50725708	19	CIS	chr19	51224223	+		S_Shore
cg14714343	8	FGL1;FGL1;FGL1;FGL1	17722885	-	1.05917	0.132937	1.61921e-15	5581-28	FGL1	Q08830	Fibrinogen-like protein 1	17910365	17864380	8	CIS	chr8	17722885	-	Body;Body;Body;Body	OpenSea
cg01191788	16	SETD1A	30967493	-	-1.39803	0.175521	1.65173e-15	9015-1	PRG3	Q9Y2Y8	Proteoglycan 3	57381150	57376769	11	TRANS	chr16	30967493	-	TSS1500	N_Shore
cg06566952	3	LOC101929337	193974031	+	-1.23616	0.155211	1.66089e-15	9015-1	PRG3	Q9Y2Y8	Proteoglycan 3	57381150	57376769	11	TRANS	chr3	193974031	+	Body	OpenSea
cg02290349	1	FAM46C	118153944	-	-1.36722	0.171749	1.71256e-15	4148-49	PAPPA	Q13219	Pappalysin-1	116153791	116402321	9	TRANS	chr1	118153944	-	5'UTR	OpenSea
cg01942646	1	NR0B2	27240694	-	-1.50154	0.188659	1.73396e-15	4148-49	PAPPA	Q13219	Pappalysin-1	116153791	116402321	9	TRANS	chr1	27240694	-	TSS200	OpenSea
cg14769121	7	SMURF1;SMURF1	98722470	-	-1.57794	0.198266	1.73863e-15	4148-49	PAPPA	Q13219	Pappalysin-1	116153791	116402321	9	TRANS	chr7	98722470	-	Body;Body	OpenSea
cg08122652	3	PARP9;PARP9;DTX3L;PARP9;PARP9;PARP9;PARP9	122281939	-	-1.07408	0.134964	1.74442e-15	15326-64	GBP1	P32455	Guanylate-binding protein 1	89065360	89051882	1	TRANS	chr3	122281939	-	5'UTR;5'UTR;TSS1500;5'UTR;5'UTR;5'UTR;5'UTR	N_Shore
cg07910043	1	LRRC8C	90167408	+	-1.57493	0.197917	1.75492e-15	9015-1	PRG3	Q9Y2Y8	Proteoglycan 3	57381150	57376769	11	TRANS	chr1	90167408	+	Body	OpenSea
cg04979283	15	NA	58572140	-	-1.35645	0.170473	1.76303e-15	9015-1	PRG3	Q9Y2Y8	Proteoglycan 3	57381150	57376769	11	TRANS	chr15	58572140	-		OpenSea
cg07399417	1	TYW3;CRYZ;TYW3;CRYZ;CRYZ;CRYZ;TYW3;CRYZ;CRYZ;CRYZ;CRYZ	75198768	-	-0.576196	0.0724339	1.79442e-15	13983-27	CRYZ	Q08257	Quinone oxidoreductase	74733408	74705482	1	CIS	chr1	75198768	-	TSS200;5'UTR;TSS200;1stExon;1stExon;5'UTR;TSS200;5'UTR;1stExon;1stExon;5'UTR	OpenSea
cg26423824	17	KSR1	25898825	-	-1.46797	0.184548	1.79949e-15	9015-1	PRG3	Q9Y2Y8	Proteoglycan 3	57381150	57376769	11	TRANS	chr17	25898825	-	5'UTR	OpenSea
cg03607951	1	IFI44L	79085586	+	-0.893178	0.112308	1.8214e-15	14151-4	ISG15	P05161	Ubiquitin-like protein ISG15	1001138	1014540	1	TRANS	chr1	79085586	+	TSS1500	OpenSea
cg20267283	1	ZBTB48;ZBTB48;ZBTB48	6645171	+	-1.37437	0.172831	1.83396e-15	9015-1	PRG3	Q9Y2Y8	Proteoglycan 3	57381150	57376769	11	TRANS	chr1	6645171	+	Body;Body;Body	OpenSea
cg16760840	15	CHP1	41525835	+	-1.49888	0.188506	1.84441e-15	4148-49	PAPPA	Q13219	Pappalysin-1	116153791	116402321	9	TRANS	chr15	41525835	+	Body	S_Shelf
cg18550847	14	EVL	100610570	-	-1.27252	0.160043	1.84879e-15	4148-49	PAPPA	Q13219	Pappalysin-1	116153791	116402321	9	TRANS	chr14	100610570	-	3'UTR	Island
cg13506600	9	ABO	136150361	+	0.622644	0.0783121	1.85315e-15	13102-1	FAM3D	Q96BQ1	Protein FAM3D	58666834	58633946	3	TRANS	chr9	136150361	+	Body	Island
cg14496081	22	NA	50984822	-	-1.85128	0.232873	1.8692e-15	9015-1	PRG3	Q9Y2Y8	Proteoglycan 3	57381150	57376769	11	TRANS	chr22	50984822	-		S_Shore
cg15133953	17	TOP3A	18193940	-	-0.141473	0.0177973	1.87889e-15	12334-25	SHMT1	P34896	Serine hydroxymethyltransferase, cytosolic	18363567	18327860	17	CIS	chr17	18193940	-	Body	OpenSea
cg00427854	2	NA	217120445	-	-1.58011	0.19879	1.88583e-15	4148-49	PAPPA	Q13219	Pappalysin-1	116153791	116402321	9	TRANS	chr2	217120445	-		OpenSea
cg02046836	11	UVRAG	75550064	+	-1.61082	0.202755	1.94714e-15	4148-49	PAPPA	Q13219	Pappalysin-1	116153791	116402321	9	TRANS	chr11	75550064	+	Body	OpenSea
cg08338792	8	NA	129152449	+	-2.18583	0.275139	1.9501e-15	9015-1	PRG3	Q9Y2Y8	Proteoglycan 3	57381150	57376769	11	TRANS	chr8	129152449	+		OpenSea
cg08034967	7	KCNH2;KCNH2	150658963	-	-1.57226	0.197917	1.9577e-15	9015-1	PRG3	Q9Y2Y8	Proteoglycan 3	57381150	57376769	11	TRANS	chr7	150658963	-	Body;Body	S_Shelf
cg26312951	21	MX1;MX1	42797847	-	-1.02928	0.129593	1.98268e-15	14151-4	ISG15	P05161	Ubiquitin-like protein ISG15	1001138	1014540	1	TRANS	chr21	42797847	-	TSS200;5'UTR	N_Shore
cg24358891	7	NRCAM;NRCAM;NRCAM;NRCAM;NRCAM	107876312	+	-1.68412	0.212195	2.07651e-15	4148-49	PAPPA	Q13219	Pappalysin-1	116153791	116402321	9	TRANS	chr7	107876312	+	Body;Body;Body;Body;Body	OpenSea
cg21895319	3	MED12L	150874026	-	-1.59667	0.20119	2.0859e-15	9015-1	PRG3	Q9Y2Y8	Proteoglycan 3	57381150	57376769	11	TRANS	chr3	150874026	-	Body	OpenSea
cg10051213	9	DOCK8;DOCK8;DOCK8	456725	-	-1.51177	0.190507	2.09625e-15	4148-49	PAPPA	Q13219	Pappalysin-1	116153791	116402321	9	TRANS	chr9	456725	-	Body;Body;Body	OpenSea
cg12877361	12	OAS1;OAS1	113356935	-	1.98856	0.250616	2.11025e-15	17460-51	MX1	P20591	Interferon-induced GTP-binding protein Mx1	41420020	41470071	21	TRANS	chr12	113356935	-	Body;Body	OpenSea
cg22485949	10	PNLIPRP3	118229634	+	-1.96137	0.247211	2.12192e-15	4148-49	PAPPA	Q13219	Pappalysin-1	116153791	116402321	9	TRANS	chr10	118229634	+	Body	OpenSea
cg26752657	1	CRYZ;CRYZ;CRYZ;TYW3;TYW3;CRYZ;CRYZ;CRYZ;TYW3;CRYZ;CRYZ	75199075	-	-0.561462	0.0707923	2.17183e-15	13983-27	CRYZ	Q08257	Quinone oxidoreductase	74733408	74705482	1	CIS	chr1	75199075	-	5'UTR;1stExon;1stExon;1stExon;Body;5'UTR;5'UTR;1stExon;1stExon;1stExon;5'UTR	OpenSea
cg11841710	20	SYNDIG1	24630982	-	-1.45747	0.183795	2.19392e-15	9015-1	PRG3	Q9Y2Y8	Proteoglycan 3	57381150	57376769	11	TRANS	chr20	24630982	-	Body	OpenSea
cg09597192	6	AGPAT1;AGPAT1	32141591	-	-1.63905	0.206703	2.20037e-15	9015-1	PRG3	Q9Y2Y8	Proteoglycan 3	57381150	57376769	11	TRANS	chr6	32141591	-	5'UTR;5'UTR	OpenSea
cg01813215	6	NA	138115361	+	-1.74643	0.220253	2.20597e-15	4148-49	PAPPA	Q13219	Pappalysin-1	116153791	116402321	9	TRANS	chr6	138115361	+		OpenSea
cg06019933	3	NA	128442438	+	-1.8022	0.227399	2.27687e-15	4148-49	PAPPA	Q13219	Pappalysin-1	116153791	116402321	9	TRANS	chr3	128442438	+		N_Shelf
cg23864154	1	NA	212291760	+	-1.7873	0.225545	2.29344e-15	9015-1	PRG3	Q9Y2Y8	Proteoglycan 3	57381150	57376769	11	TRANS	chr1	212291760	+		OpenSea
cg09995461	6	PCMT1;PCMT1;PCMT1;PCMT1;PCMT1	150127708	-	1.20825	0.152512	2.33072e-15	15472-16	LRP11	Q86VZ4	Low-density lipoprotein receptor-related protein 11	149864359	149818757	6	CIS	chr6	150127708	-	3'UTR;3'UTR;3'UTR;Body;Body	OpenSea
cg00197649	2	AAK1	69777228	-	-1.48701	0.187749	2.37116e-15	4148-49	PAPPA	Q13219	Pappalysin-1	116153791	116402321	9	TRANS	chr2	69777228	-	Body	OpenSea
cg08061334	14	NA	62068941	+	-1.58537	0.200186	2.38489e-15	9015-1	PRG3	Q9Y2Y8	Proteoglycan 3	57381150	57376769	11	TRANS	chr14	62068941	+		OpenSea
cg01310029	3	IL5RA;IL5RA;IL5RA;IL5RA;IL5RA;IL5RA	3152374	-	-1.51167	0.190885	2.38893e-15	9015-1	PRG3	Q9Y2Y8	Proteoglycan 3	57381150	57376769	11	TRANS	chr3	3152374	-	TSS1500;TSS1500;TSS1500;TSS1500;TSS1500;TSS1500	OpenSea
cg16070035	5	CAST;CAST;CAST;CAST;CAST;CAST	96077898	+	0.799303	0.100957	2.42827e-15	4964-67	ERAP1	Q9NZ08	Endoplasmic reticulum aminopeptidase 1	96808100	96760810	5	CIS	chr5	96077898	+	TSS1500;Body;Body;Body;Body;Body	OpenSea
cg17501987	3	KPNA1;KPNA1	122186930	-	-1.37721	0.173955	2.43233e-15	9015-1	PRG3	Q9Y2Y8	Proteoglycan 3	57381150	57376769	11	TRANS	chr3	122186930	-	Body;Body	OpenSea
cg00497086	16	PRKCB;PRKCB	23869600	+	-1.59781	0.201859	2.46239e-15	4148-49	PAPPA	Q13219	Pappalysin-1	116153791	116402321	9	TRANS	chr16	23869600	+	Body;Body	OpenSea
cg05613273	17	NARF;NARF;NARF;NARF	80419874	-	-1.53443	0.193986	2.57397e-15	9015-1	PRG3	Q9Y2Y8	Proteoglycan 3	57381150	57376769	11	TRANS	chr17	80419874	-	5'UTR;Body;Body;Body	S_Shelf
cg05960102	14	LINC01146	88502488	+	-1.26404	0.159803	2.57461e-15	9015-1	PRG3	Q9Y2Y8	Proteoglycan 3	57381150	57376769	11	TRANS	chr14	88502488	+	Body	OpenSea
cg17207756	17	PIK3R6;PIK3R6;PIK3R6	8768360	+	-1.83064	0.231488	2.61267e-15	4148-49	PAPPA	Q13219	Pappalysin-1	116153791	116402321	9	TRANS	chr17	8768360	+	Body;5'UTR;5'UTR	OpenSea
cg01958934	19	APOC2	45449099	+	0.8975	0.113514	2.64657e-15	18899-82	HDGFRP3	Q9Y3E1	Hepatoma-derived growth factor-related protein 3	83207823	83112738	15	TRANS	chr19	45449099	+	TSS200	OpenSea
cg10084644	7	STAG3;GPC2	99775521	+	0.853456	0.107956	2.66627e-15	10816-150	PILRA	Q9UKJ1	Paired immunoglobulin-like type 2 receptor alpha	100367530	100400096	7	CIS	chr7	99775521	+	TSS200;TSS1500	Island
cg05078091	11	APLP2;APLP2;APLP2;APLP2;APLP2;APLP2	129984345	+	-1.1511	0.145716	2.79763e-15	9015-1	PRG3	Q9Y2Y8	Proteoglycan 3	57381150	57376769	11	TRANS	chr11	129984345	+	Body;Body;Body;Body;Body;Body	OpenSea
cg08559734	12	CD9	6332058	-	-1.10573	0.13998	2.80708e-15	9015-1	PRG3	Q9Y2Y8	Proteoglycan 3	57381150	57376769	11	TRANS	chr12	6332058	-	Body	OpenSea
cg25475273	17	NA	79824551	+	-1.82181	0.230815	2.95108e-15	4148-49	PAPPA	Q13219	Pappalysin-1	116153791	116402321	9	TRANS	chr17	79824551	+		N_Shelf
cg08077807	14	PRKCH	62001072	+	-1.46552	0.185708	2.9852e-15	4148-49	PAPPA	Q13219	Pappalysin-1	116153791	116402321	9	TRANS	chr14	62001072	+	Body	OpenSea
cg00381391	3	NA	33837694	-	-1.40869	0.17851	2.98793e-15	9015-1	PRG3	Q9Y2Y8	Proteoglycan 3	57381150	57376769	11	TRANS	chr3	33837694	-		N_Shelf
cg01541187	13	FRY	32658717	-	-1.43649	0.182032	2.98873e-15	4148-49	PAPPA	Q13219	Pappalysin-1	116153791	116402321	9	TRANS	chr13	32658717	-	Body	OpenSea
cg16064932	16	MYLK3;MYLK3	46776932	-	-1.54058	0.195428	3.19256e-15	9015-1	PRG3	Q9Y2Y8	Proteoglycan 3	57381150	57376769	11	TRANS	chr16	46776932	-	Body;5'UTR	OpenSea
cg03938978	2	IL18RAP	103052716	-	-0.264407	0.033544	3.21159e-15	14079-14	IL18R1	Q13478	Interleukin-18 receptor 1	102311529	102398777	2	CIS	chr2	103052716	-	Body	OpenSea
cg26103369	14	KIAA0317	75153307	-	-1.1839	0.150204	3.22282e-15	9015-1	PRG3	Q9Y2Y8	Proteoglycan 3	57381150	57376769	11	TRANS	chr14	75153307	-	5'UTR	OpenSea
cg09778927	17	RAB5C;RAB5C;RAB5C	40288533	-	-1.87108	0.237396	3.23021e-15	4148-49	PAPPA	Q13219	Pappalysin-1	116153791	116402321	9	TRANS	chr17	40288533	-	5'UTR;5'UTR;5'UTR	OpenSea
cg13073332	2	NA	62515892	-	-1.74821	0.221831	3.25215e-15	9015-1	PRG3	Q9Y2Y8	Proteoglycan 3	57381150	57376769	11	TRANS	chr2	62515892	-		OpenSea
cg13008881	2	GGCX;GGCX	85784066	-	-1.7189	0.218139	3.27726e-15	4148-49	PAPPA	Q13219	Pappalysin-1	116153791	116402321	9	TRANS	chr2	85784066	-	Body;Body	OpenSea
cg02697140	18	ZNF532	56570926	+	-1.47855	0.187643	3.28428e-15	4148-49	PAPPA	Q13219	Pappalysin-1	116153791	116402321	9	TRANS	chr18	56570926	+	5'UTR	OpenSea
cg06566952	3	LOC101929337	193974031	+	-1.21711	0.154476	3.30019e-15	4148-49	PAPPA	Q13219	Pappalysin-1	116153791	116402321	9	TRANS	chr3	193974031	+	Body	OpenSea
cg11929042	20	SLC24A3	19222240	+	-1.36334	0.173082	3.35772e-15	4148-49	PAPPA	Q13219	Pappalysin-1	116153791	116402321	9	TRANS	chr20	19222240	+	Body	OpenSea
cg07839457	16	NLRC5	57023022	-	-0.636098	0.0807744	3.40741e-15	5028-59	CD163	Q86VB7	Scavenger receptor cysteine-rich type 1 protein M130	7503893	7470811	12	TRANS	chr16	57023022	-	TSS1500	N_Shore
cg12051762	11	TAGLN;TAGLN	117069788	-	0.520745	0.0661477	3.47769e-15	4459-68	PCSK7	Q16549	Proprotein convertase subtilisin/kexin type 7	117232525	117204337	11	CIS	chr11	117069788	-	TSS1500;TSS1500	OpenSea
cg14265474	3	TNIK;TNIK;TNIK;TNIK;TNIK;TNIK;TNIK;TNIK	170948986	+	-1.72251	0.218805	3.4812e-15	9015-1	PRG3	Q9Y2Y8	Proteoglycan 3	57381150	57376769	11	TRANS	chr3	170948986	+	Body;Body;Body;Body;Body;Body;Body;Body	OpenSea
cg14879797	19	SAMD4B;SAMD4B;SAMD4B;SAMD4B	39867347	+	-1.64138	0.208529	3.51249e-15	9015-1	PRG3	Q9Y2Y8	Proteoglycan 3	57381150	57376769	11	TRANS	chr19	39867347	+	ExonBnd;ExonBnd;Body;Body	OpenSea
cg06456840	1	COLGALT2;COLGALT2;COLGALT2	183994221	+	-1.3437	0.170757	3.57143e-15	4148-49	PAPPA	Q13219	Pappalysin-1	116153791	116402321	9	TRANS	chr1	183994221	+	Body;Body;5'UTR	OpenSea
cg26024852	15	ELL3;SERF2	44070538	+	-1.21765	0.154738	3.57239e-15	9015-1	PRG3	Q9Y2Y8	Proteoglycan 3	57381150	57376769	11	TRANS	chr15	44070538	+	TSS1500;5'UTR	S_Shore
cg00130246	11	ACCS;ACCS;ACCS;ACCS	44092863	-	-1.67998	0.213535	3.619e-15	9015-1	PRG3	Q9Y2Y8	Proteoglycan 3	57381150	57376769	11	TRANS	chr11	44092863	-	ExonBnd;ExonBnd;Body;Body	OpenSea
cg22710716	3	NT5DC2;NT5DC2	52569097	-	-0.160215	0.0203711	3.69676e-15	7145-1	ITIH3	Q06033	Inter-alpha-trypsin inhibitor heavy chain H3	52794768	52809009	3	CIS	chr3	52569097	-	TSS200;TSS1500	N_Shore
cg04765589	18	NA	61550142	+	-1.12305	0.142805	3.71286e-15	9015-1	PRG3	Q9Y2Y8	Proteoglycan 3	57381150	57376769	11	TRANS	chr18	61550142	+		OpenSea
cg03386675	1	ADAR;ADAR;ADAR;ADAR;ADAR	154579713	-	-0.855672	0.108831	3.76814e-15	17460-51	MX1	P20591	Interferon-induced GTP-binding protein Mx1	41420020	41470071	21	TRANS	chr1	154579713	-	TSS1500;Body;Body;Body;5'UTR	N_Shore
cg04692235	17	THRA;THRA;THRA;THRA	38229533	-	-2.0651	0.262688	3.79729e-15	9015-1	PRG3	Q9Y2Y8	Proteoglycan 3	57381150	57376769	11	TRANS	chr17	38229533	-	5'UTR;5'UTR;5'UTR;5'UTR	OpenSea
cg27341747	6	NA	126375816	-	-1.31026	0.166699	3.83969e-15	4148-49	PAPPA	Q13219	Pappalysin-1	116153791	116402321	9	TRANS	chr6	126375816	-		OpenSea
cg06866757	22	FBXO7;FBXO7;FBXO7	32873859	+	-1.87914	0.239107	3.87244e-15	9015-1	PRG3	Q9Y2Y8	Proteoglycan 3	57381150	57376769	11	TRANS	chr22	32873859	+	5'UTR;Body;Body	S_Shelf
cg10065736	12	FBXW8;FBXW8	117440120	+	-1.79933	0.228977	3.89965e-15	4148-49	PAPPA	Q13219	Pappalysin-1	116153791	116402321	9	TRANS	chr12	117440120	+	Body;Body	OpenSea
cg01942646	1	NR0B2	27240694	-	-1.48862	0.189579	4.0872e-15	9015-1	PRG3	Q9Y2Y8	Proteoglycan 3	57381150	57376769	11	TRANS	chr1	27240694	-	TSS200	OpenSea
cg10473367	16	NA	1309550	-	0.738352	0.0940514	4.14327e-15	3403-1	TPSB2	P20231	Tryptase beta-2	1230184	1227272	16	CIS	chr16	1309550	-		N_Shore
cg18190876	6	NA	139841523	-	-1.85981	0.236909	4.15037e-15	9015-1	PRG3	Q9Y2Y8	Proteoglycan 3	57381150	57376769	11	TRANS	chr6	139841523	-		OpenSea
cg11205545	11	NA	62164451	+	-1.66091	0.211619	4.20758e-15	9015-1	PRG3	Q9Y2Y8	Proteoglycan 3	57381150	57376769	11	CIS	chr11	62164451	+		OpenSea
cg23699170	12	SUDS3	118832042	+	-1.52528	0.194344	4.21647e-15	4148-49	PAPPA	Q13219	Pappalysin-1	116153791	116402321	9	TRANS	chr12	118832042	+	Body	OpenSea
cg27326026	6	NA	31409355	-	-0.763546	0.0973088	4.27368e-15	2730-58	MICA	Q29983	MHC class I polypeptide-related sequence A	31389818	31459233	6	CIS	chr6	31409355	-		OpenSea
cg18399629	2	TTC27;TTC27	32946576	-	-1.20319	0.15339	4.36372e-15	4148-49	PAPPA	Q13219	Pappalysin-1	116153791	116402321	9	TRANS	chr2	32946576	-	Body;Body	OpenSea
cg04933530	14	NA	77419754	-	-1.87763	0.239402	4.39922e-15	9015-1	PRG3	Q9Y2Y8	Proteoglycan 3	57381150	57376769	11	TRANS	chr14	77419754	-		N_Shelf
cg24790297	19	CLEC11A	51226357	-	-1.24059	0.158194	4.42634e-15	4500-50	CLEC11A	Q9Y240	C-type lectin domain family 11 member A	50723364	50725708	19	CIS	chr19	51226357	-	TSS1500	N_Shore
cg10145411	13	UBAC2;UBAC2;UBAC2;MIR548AN	99991345	-	-2.01683	0.257231	4.48502e-15	4148-49	PAPPA	Q13219	Pappalysin-1	116153791	116402321	9	TRANS	chr13	99991345	-	Body;Body;Body;Body	OpenSea
cg03607951	1	IFI44L	79085586	+	-0.879755	0.112218	4.51569e-15	17460-51	MX1	P20591	Interferon-induced GTP-binding protein Mx1	41420020	41470071	21	TRANS	chr1	79085586	+	TSS1500	OpenSea
cg00736681	8	ST3GAL1;ST3GAL1	134546052	-	-1.29293	0.164934	4.53943e-15	4148-49	PAPPA	Q13219	Pappalysin-1	116153791	116402321	9	TRANS	chr8	134546052	-	5'UTR;5'UTR	OpenSea
cg17374802	17	EPX	56270828	+	-1.59425	0.203378	4.54746e-15	4148-49	PAPPA	Q13219	Pappalysin-1	116153791	116402321	9	TRANS	chr17	56270828	+	Body	N_Shelf
cg22503106	17	METRNL	81040906	-	-0.867602	0.110681	4.5492e-15	9015-1	PRG3	Q9Y2Y8	Proteoglycan 3	57381150	57376769	11	TRANS	chr17	81040906	-	Body	N_Shore
cg01325448	10	PTPRE	129799166	-	-1.6802	0.214369	4.58113e-15	9015-1	PRG3	Q9Y2Y8	Proteoglycan 3	57381150	57376769	11	TRANS	chr10	129799166	-	5'UTR	OpenSea
cg10433549	17	NA	41472748	-	-1.94678	0.248527	4.7539e-15	4148-49	PAPPA	Q13219	Pappalysin-1	116153791	116402321	9	TRANS	chr17	41472748	-		N_Shelf
cg07636225	11	RTN3;RTN3;RTN3;RTN3	63466987	-	-1.7497	0.223399	4.79612e-15	9015-1	PRG3	Q9Y2Y8	Proteoglycan 3	57381150	57376769	11	CIS	chr11	63466987	-	Body;Body;Body;Body	OpenSea
cg18367488	11	NA	47937934	-	-1.50747	0.19256	4.93474e-15	4148-49	PAPPA	Q13219	Pappalysin-1	116153791	116402321	9	TRANS	chr11	47937934	-		OpenSea
cg16785077	21	MX1	42791867	-	-1.82352	0.233037	5.07526e-15	17460-51	MX1	P20591	Interferon-induced GTP-binding protein Mx1	41420020	41470071	21	CIS	chr21	42791867	-	TSS1500	N_Shore
cg15136398	2	NA	202655103	+	-1.68349	0.215173	5.12099e-15	9015-1	PRG3	Q9Y2Y8	Proteoglycan 3	57381150	57376769	11	TRANS	chr2	202655103	+		OpenSea
cg06651549	5	NA	133443229	+	-1.87356	0.239468	5.12246e-15	9015-1	PRG3	Q9Y2Y8	Proteoglycan 3	57381150	57376769	11	TRANS	chr5	133443229	+		OpenSea
cg06144471	3	NA	195835467	+	-0.832088	0.106379	5.20307e-15	4148-49	PAPPA	Q13219	Pappalysin-1	116153791	116402321	9	TRANS	chr3	195835467	+		OpenSea
cg17394189	8	ST3GAL1;ST3GAL1	134574786	-	-1.61984	0.207139	5.28033e-15	4148-49	PAPPA	Q13219	Pappalysin-1	116153791	116402321	9	TRANS	chr8	134574786	-	5'UTR;5'UTR	OpenSea
cg17883142	12	CLIP1;CLIP1;CLIP1	122826012	-	-1.36156	0.174118	5.29269e-15	4148-49	PAPPA	Q13219	Pappalysin-1	116153791	116402321	9	TRANS	chr12	122826012	-	Body;Body;Body	OpenSea
cg08287334	19	KLF16	1854633	-	-0.783754	0.100285	5.48509e-15	4148-49	PAPPA	Q13219	Pappalysin-1	116153791	116402321	9	TRANS	chr19	1854633	-	Body	Island
cg03753191	13	EPSTI1;EPSTI1	43566902	+	-1.04449	0.133649	5.4877e-15	15326-64	GBP1	P32455	Guanylate-binding protein 1	89065360	89051882	1	TRANS	chr13	43566902	+	TSS1500;TSS1500	S_Shore
cg14265474	3	TNIK;TNIK;TNIK;TNIK;TNIK;TNIK;TNIK;TNIK	170948986	+	-1.69908	0.217429	5.5216e-15	4148-49	PAPPA	Q13219	Pappalysin-1	116153791	116402321	9	TRANS	chr3	170948986	+	Body;Body;Body;Body;Body;Body;Body;Body	OpenSea
cg05261121	16	EARS2;EARS2;EARS2	23563601	+	-1.54583	0.197968	5.78686e-15	9015-1	PRG3	Q9Y2Y8	Proteoglycan 3	57381150	57376769	11	TRANS	chr16	23563601	+	Body;Body;Body	OpenSea
cg17778204	6	CLPS;CLPS;CLPS	35763551	+	-1.49465	0.191444	5.84384e-15	5749-53	CLPS	P04118	Colipase	35797344	35794982	6	CIS	chr6	35763551	+	Body;Body;Body	OpenSea
cg01541187	13	FRY	32658717	-	-1.4268	0.182813	5.96545e-15	9015-1	PRG3	Q9Y2Y8	Proteoglycan 3	57381150	57376769	11	TRANS	chr13	32658717	-	Body	OpenSea
cg11214001	5	CAST;CAST;CAST;CAST;CAST;CAST;CAST;CAST;CAST;CAST;CAST	96078430	+	0.829056	0.10625	6.05046e-15	4964-67	ERAP1	Q9NZ08	Endoplasmic reticulum aminopeptidase 1	96808100	96760810	5	CIS	chr5	96078430	+	TSS1500;Body;Body;Body;Body;Body;Body;Body;Body;Body;Body	OpenSea
cg12548730	20	UQCC1;UQCC1;UQCC1	33927324	+	-1.38023	0.176887	6.05083e-15	4148-49	PAPPA	Q13219	Pappalysin-1	116153791	116402321	9	TRANS	chr20	33927324	+	Body;Body;Body	OpenSea
cg23904266	10	SEC31B	102276804	-	-1.71457	0.219738	6.05607e-15	4148-49	PAPPA	Q13219	Pappalysin-1	116153791	116402321	9	TRANS	chr10	102276804	-	5'UTR	N_Shelf
cg07112997	20	UQCC1;UQCC1;UQCC1	33929992	-	-1.62779	0.208617	6.05667e-15	9015-1	PRG3	Q9Y2Y8	Proteoglycan 3	57381150	57376769	11	TRANS	chr20	33929992	-	Body;Body;Body	OpenSea
cg03392077	16	ABCC1	16195619	+	-1.08473	0.139022	6.0656e-15	4148-49	PAPPA	Q13219	Pappalysin-1	116153791	116402321	9	TRANS	chr16	16195619	+	Body	OpenSea
cg06794913	20	NA	56949432	-	-1.60006	0.205089	6.10519e-15	4148-49	PAPPA	Q13219	Pappalysin-1	116153791	116402321	9	TRANS	chr20	56949432	-		OpenSea
cg08657705	5	NA	30662916	-	0.748696	0.0959894	6.20129e-15	9842-2	CTNNB1	P35222	Catenin beta-1	41194741	41260096	3	TRANS	chr5	30662916	-		OpenSea
cg00158128	1	NA	25351284	-	-1.78268	0.228558	6.20768e-15	9015-1	PRG3	Q9Y2Y8	Proteoglycan 3	57381150	57376769	11	TRANS	chr1	25351284	-		OpenSea
cg15903936	11	UCP3;UCP3	73714778	-	-1.35113	0.173236	6.22373e-15	9015-1	PRG3	Q9Y2Y8	Proteoglycan 3	57381150	57376769	11	TRANS	chr11	73714778	-	Body;3'UTR	OpenSea
cg20267283	1	ZBTB48;ZBTB48;ZBTB48	6645171	+	-1.33893	0.171679	6.23811e-15	4148-49	PAPPA	Q13219	Pappalysin-1	116153791	116402321	9	TRANS	chr1	6645171	+	Body;Body;Body	OpenSea
cg16034991	19	SIGLEC14	52146598	-	0.562591	0.0721658	6.39965e-15	8248-222	SIGLEC14	Q08ET2	Sialic acid-binding Ig-like lectin 14	51646825	51639478	19	CIS	chr19	52146598	-	3'UTR	OpenSea
cg08799394	10	PDLIM1	97049193	+	-2.09319	0.268514	6.41764e-15	9015-1	PRG3	Q9Y2Y8	Proteoglycan 3	57381150	57376769	11	TRANS	chr10	97049193	+	Body	N_Shore
cg23076894	3	NA	72644845	-	-1.80684	0.231783	6.42047e-15	4148-49	PAPPA	Q13219	Pappalysin-1	116153791	116402321	9	TRANS	chr3	72644845	-		OpenSea
cg09486450	5	PDE6A	149295369	-	-1.46058	0.187378	6.45119e-15	9015-1	PRG3	Q9Y2Y8	Proteoglycan 3	57381150	57376769	11	TRANS	chr5	149295369	-	Body	OpenSea
cg24517604	16	NA	11709855	+	-1.57663	0.202279	6.47509e-15	9015-1	PRG3	Q9Y2Y8	Proteoglycan 3	57381150	57376769	11	TRANS	chr16	11709855	+		OpenSea
cg23172995	5	ANXA6;ANXA6	150486801	-	-1.48976	0.191182	6.57719e-15	9015-1	PRG3	Q9Y2Y8	Proteoglycan 3	57381150	57376769	11	TRANS	chr5	150486801	-	Body;Body	OpenSea
cg09212118	1	GUCA2A	42630526	-	-2.66196	0.341653	6.62698e-15	9015-1	PRG3	Q9Y2Y8	Proteoglycan 3	57381150	57376769	11	TRANS	chr1	42630526	-	TSS200	OpenSea
cg13506600	9	ABO	136150361	+	-0.610905	0.0784101	6.64018e-15	17441-4	ALPI	P09923	Intestinal-type alkaline phosphatase	232456125	232460753	2	TRANS	chr9	136150361	+	Body	Island
cg08058756	19	NA	56833959	-	-1.64231	0.210864	6.78173e-15	4148-49	PAPPA	Q13219	Pappalysin-1	116153791	116402321	9	TRANS	chr19	56833959	-		OpenSea
cg11197258	12	NCOR2;NCOR2	124845001	+	-1.12874	0.144926	6.78676e-15	4148-49	PAPPA	Q13219	Pappalysin-1	116153791	116402321	9	TRANS	chr12	124845001	+	Body;Body	OpenSea
cg06315149	1	PRKCZ;PRKCZ;PRKCZ	2036398	+	-1.69724	0.217958	6.86163e-15	4148-49	PAPPA	Q13219	Pappalysin-1	116153791	116402321	9	TRANS	chr1	2036398	+	5'UTR;Body;5'UTR	N_Shelf
cg02743437	6	MDGA1	37606804	+	0.337902	0.0434075	7.00405e-15	16900-29	MDGA1	Q8NFP4	MAM domain-containing glycosylphosphatidylinositol anchor protein 1	37699306	37630679	6	CIS	chr6	37606804	+	Body	OpenSea
cg15128633	13	NA	44770082	-	-1.21678	0.156341	7.09066e-15	4148-49	PAPPA	Q13219	Pappalysin-1	116153791	116402321	9	TRANS	chr13	44770082	-		OpenSea
cg15732078	10	CCSER2;CCSER2;CCSER2	86097061	+	-1.73106	0.222444	7.13953e-15	4148-49	PAPPA	Q13219	Pappalysin-1	116153791	116402321	9	TRANS	chr10	86097061	+	5'UTR;5'UTR;5'UTR	OpenSea
cg21142557	1	NA	204370262	-	-1.65029	0.212149	7.31471e-15	9015-1	PRG3	Q9Y2Y8	Proteoglycan 3	57381150	57376769	11	TRANS	chr1	204370262	-		OpenSea
cg17883142	12	CLIP1;CLIP1;CLIP1	122826012	-	-1.36349	0.175317	7.40949e-15	9015-1	PRG3	Q9Y2Y8	Proteoglycan 3	57381150	57376769	11	TRANS	chr12	122826012	-	Body;Body;Body	OpenSea
cg24517604	16	NA	11709855	+	-1.56538	0.201321	7.51135e-15	4148-49	PAPPA	Q13219	Pappalysin-1	116153791	116402321	9	TRANS	chr16	11709855	+		OpenSea
cg02361196	9	SLC25A25;SLC25A25;SLC25A25;SLC25A25;SLC25A25	130866500	+	-1.39798	0.179825	7.59883e-15	4148-49	PAPPA	Q13219	Pappalysin-1	116153791	116402321	9	TRANS	chr9	130866500	+	Body;Body;Body;Body;Body	OpenSea
cg20133046	6	NA	16217825	-	-0.73816	0.0949581	7.63258e-15	19254-125	GMPR	P36959	GMP reductase 1	16238587	16295549	6	CIS	chr6	16217825	-		OpenSea
cg18781966	19	KLK10;KLK10;KLK10;KLK10	51523159	-	-0.814236	0.104752	7.66409e-15	6227-1	KLK10	O43240	Kallikrein-10	51020175	51012739	19	CIS	chr19	51523159	-	5'UTR;5'UTR;TSS1500;1stExon	S_Shore
cg17256681	1	LRRC8D;LRRC8D	90344715	-	-1.25524	0.161536	7.81016e-15	4148-49	PAPPA	Q13219	Pappalysin-1	116153791	116402321	9	TRANS	chr1	90344715	-	5'UTR;5'UTR	OpenSea
cg04100865	2	TET3	74311093	+	-1.76617	0.227382	8.01048e-15	4148-49	PAPPA	Q13219	Pappalysin-1	116153791	116402321	9	TRANS	chr2	74311093	+	Body	OpenSea
cg00366037	10	MYST4	76781121	+	-1.42572	0.183626	8.21298e-15	4148-49	PAPPA	Q13219	Pappalysin-1	116153791	116402321	9	TRANS	chr10	76781121	+	Body	OpenSea
cg15202169	6	NA	135482465	+	-1.87613	0.241679	8.3001e-15	9015-1	PRG3	Q9Y2Y8	Proteoglycan 3	57381150	57376769	11	TRANS	chr6	135482465	+		OpenSea
cg20378916	15	VPS39;VPS39	42456971	+	-1.94326	0.250356	8.35927e-15	9015-1	PRG3	Q9Y2Y8	Proteoglycan 3	57381150	57376769	11	TRANS	chr15	42456971	+	Body;Body	OpenSea
cg14263230	18	PIGN;PIGN	59733858	+	-1.28373	0.165439	8.52493e-15	4148-49	PAPPA	Q13219	Pappalysin-1	116153791	116402321	9	TRANS	chr18	59733858	+	Body;Body	OpenSea
cg12060026	17	TMEM11;TMEM11	21103728	+	-1.78507	0.230052	8.53222e-15	4148-49	PAPPA	Q13219	Pappalysin-1	116153791	116402321	9	TRANS	chr17	21103728	+	Body;Body	OpenSea
cg13621337	7	ZSCAN21;ZNF3	99662524	-	-1.10465	0.142368	8.55363e-15	10816-150	PILRA	Q9UKJ1	Paired immunoglobulin-like type 2 receptor alpha	100367530	100400096	7	CIS	chr7	99662524	-	3'UTR;Body	OpenSea
cg11770323	13	NDFIP2;NDFIP2	80066032	+	-1.82511	0.23523	8.56926e-15	9015-1	PRG3	Q9Y2Y8	Proteoglycan 3	57381150	57376769	11	TRANS	chr13	80066032	+	Body;Body	OpenSea
