## Supplementary Tables for "Integrated methylome and phenome study of the circulating proteome reveals markers pertinent to brain health" (part 33 of 38)

### Sheet: Supplementary Table 6 (continued)
Supplementary Table 6. 2,928 pQTMs (451 cis, 2,477 trans) with P < 4.5x10-10 in the fully-adjusted methylome-wide association studies of 4,058 protein levels (corresponding to 4,235 SOMAmer measurements) in 774 individuals from Generation Scotland.
cg11522179	17	NA	21176463	+	-2.02629	0.261193	8.64008e-15	9015-1	PRG3	Q9Y2Y8	Proteoglycan 3	57381150	57376769	11	TRANS	chr17	21176463	+		N_Shelf
cg17365440	3	MUC13	124646526	+	-1.46998	0.189485	8.6461e-15	9015-1	PRG3	Q9Y2Y8	Proteoglycan 3	57381150	57376769	11	TRANS	chr3	124646526	+	Body	OpenSea
cg02233915	11	HSD17B12	43760352	+	-1.32024	0.170184	8.64655e-15	4148-49	PAPPA	Q13219	Pappalysin-1	116153791	116402321	9	TRANS	chr11	43760352	+	Body	OpenSea
cg05696877	1	IFI44L	79088769	+	-0.487698	0.0628725	8.70043e-15	14151-4	ISG15	P05161	Ubiquitin-like protein ISG15	1001138	1014540	1	TRANS	chr1	79088769	+	5'UTR	OpenSea
cg24627621	6	C6orf132	42109176	-	-1.78622	0.230359	8.89999e-15	9015-1	PRG3	Q9Y2Y8	Proteoglycan 3	57381150	57376769	11	TRANS	chr6	42109176	-	Body	N_Shore
cg13792581	20	TOMM34	43590115	-	-1.38042	0.178069	9.03521e-15	4148-49	PAPPA	Q13219	Pappalysin-1	116153791	116402321	9	TRANS	chr20	43590115	-	TSS1500	S_Shore
cg05401712	11	MIR548L;MRE11A;MRE11A	94200622	+	-1.49316	0.192673	9.21168e-15	9015-1	PRG3	Q9Y2Y8	Proteoglycan 3	57381150	57376769	11	TRANS	chr11	94200622	+	TSS1500;Body;Body	OpenSea
cg11310939	5	2003-03-01	126257116	+	-1.30422	0.168301	9.23839e-15	4148-49	PAPPA	Q13219	Pappalysin-1	116153791	116402321	9	TRANS	chr5	126257116	+	5'UTR	OpenSea
cg02055720	13	DLEU1	50996431	+	-1.52981	0.197434	9.30291e-15	9545-156	GZMK	P49863	Granzyme K	55024256	55034570	5	TRANS	chr13	50996431	+	Body	OpenSea
cg22264409	3	PROK2;PROK2	71828408	+	-1.16746	0.150693	9.38823e-15	10754-113	PROK2	Q9HC23	Prokineticin-2	71785206	71771655	3	CIS	chr3	71828408	+	Body;Body	OpenSea
cg08531949	9	DOCK8;DOCK8;DOCK8	366070	-	-1.80813	0.233408	9.43507e-15	9015-1	PRG3	Q9Y2Y8	Proteoglycan 3	57381150	57376769	11	TRANS	chr9	366070	-	Body;Body;Body	OpenSea
cg05076510	12	UBE3B;UBE3B	109971517	+	-1.61996	0.209126	9.45821e-15	9015-1	PRG3	Q9Y2Y8	Proteoglycan 3	57381150	57376769	11	TRANS	chr12	109971517	+	Body;Body	OpenSea
cg12483927	1	RD3;RD3	211667682	+	-1.50933	0.194875	9.5497e-15	9015-1	PRG3	Q9Y2Y8	Proteoglycan 3	57381150	57376769	11	TRANS	chr1	211667682	+	TSS1500;TSS1500	OpenSea
cg04847043	16	KIAA0182;KIAA0182	85654213	+	-1.2726	0.164358	9.72065e-15	4148-49	PAPPA	Q13219	Pappalysin-1	116153791	116402321	9	TRANS	chr16	85654213	+	5'UTR;Body	OpenSea
cg20308817	19	CLEC11A	51225848	-	-1.33553	0.172506	9.79355e-15	4500-50	CLEC11A	Q9Y240	C-type lectin domain family 11 member A	50723364	50725708	19	CIS	chr19	51225848	-	TSS1500	N_Shore
cg04259566	10	LDB3;LDB3;LDB3	88477842	+	-1.67478	0.216328	9.79697e-15	9015-1	PRG3	Q9Y2Y8	Proteoglycan 3	57381150	57376769	11	TRANS	chr10	88477842	+	Body;Body;Body	OpenSea
cg08481694	17	LOC101928710;LOC101928710	76623418	-	-1.50949	0.195017	9.9209e-15	9015-1	PRG3	Q9Y2Y8	Proteoglycan 3	57381150	57376769	11	TRANS	chr17	76623418	-	Body;Body	OpenSea
cg06295519	11	MMP13	102821492	-	-1.36396	0.17625	1.00357e-14	4924-32	MMP1	P03956	Interstitial collagenase	102798160	102789401	11	CIS	chr11	102821492	-	Body	OpenSea
cg24515533	17	KLHL11	40020225	-	-1.86821	0.241411	1.00428e-14	19135-5	NT5C3L	Q969T7	7-methylguanosine phosphate-specific 5'-nucleotidase	41836260	41825057	17	CIS	chr17	40020225	-	Body	N_Shore
cg17988187	2	LOC100189589	74612222	-	-1.81168	0.234129	1.01018e-14	4148-49	PAPPA	Q13219	Pappalysin-1	116153791	116402321	9	TRANS	chr2	74612222	-	TSS1500	OpenSea
cg04997452	15	NA	39697356	-	-1.48119	0.191438	1.01667e-14	9015-1	PRG3	Q9Y2Y8	Proteoglycan 3	57381150	57376769	11	TRANS	chr15	39697356	-		OpenSea
cg14613878	20	C20orf118	35504198	+	-1.7073	0.220723	1.03368e-14	4148-49	PAPPA	Q13219	Pappalysin-1	116153791	116402321	9	TRANS	chr20	35504198	+	TSS1500	OpenSea
cg13391663	12	CLEC4C;CLEC4C	7900630	-	-1.16298	0.150369	1.04055e-14	9094-5	CLEC4C	Q8WTT0	C-type lectin domain family 4 member C	7751605	7729383	12	CIS	chr12	7900630	-	5'UTR;5'UTR	OpenSea
cg14551643	9	NA	133969138	-	0.740393	0.095732	1.04203e-14	18871-24	AIF1L	Q9BQI0	Allograft inflammatory factor 1-like	131096476	131123152	9	CIS	chr9	133969138	-		N_Shelf
cg14354244	14	TRIM9	51446038	+	-1.67391	0.216437	1.04273e-14	9015-1	PRG3	Q9Y2Y8	Proteoglycan 3	57381150	57376769	11	TRANS	chr14	51446038	+	Body	OpenSea
cg01003257	12	CHST11;CHST11	105056211	-	-1.31136	0.169569	1.04642e-14	9015-1	PRG3	Q9Y2Y8	Proteoglycan 3	57381150	57376769	11	TRANS	chr12	105056211	-	Body;Body	OpenSea
cg22508829	17	TOM1L2;TOM1L2;TOM1L2;TOM1L2;TOM1L2;TOM1L2	17843585	+	-1.45891	0.18866	1.05028e-14	4148-49	PAPPA	Q13219	Pappalysin-1	116153791	116402321	9	TRANS	chr17	17843585	+	Body;Body;Body;Body;Body;Body	OpenSea
cg16725301	16	ADGRG1;ADGRG1;ADGRG1;ADGRG1;ADGRG1;ADGRG1;ADGRG1;ADGRG1;ADGRG1;ADGRG1;ADGRG1	57683565	-	-1.56819	0.202798	1.05244e-14	4148-49	PAPPA	Q13219	Pappalysin-1	116153791	116402321	9	TRANS	chr16	57683565	-	5'UTR;5'UTR;5'UTR;5'UTR;5'UTR;5'UTR;5'UTR;5'UTR;5'UTR;5'UTR;5'UTR	OpenSea
cg25384513	5	GFPT2;GFPT2	179751817	+	-2.10208	0.271873	1.06014e-14	9015-1	PRG3	Q9Y2Y8	Proteoglycan 3	57381150	57376769	11	TRANS	chr5	179751817	+	ExonBnd;Body	OpenSea
cg26345312	12	NA	54938421	-	-1.33973	0.173296	1.06789e-14	9015-1	PRG3	Q9Y2Y8	Proteoglycan 3	57381150	57376769	11	TRANS	chr12	54938421	-		OpenSea
cg21380264	21	IL10RB	34653622	+	-1.33345	0.172503	1.07523e-14	9015-1	PRG3	Q9Y2Y8	Proteoglycan 3	57381150	57376769	11	TRANS	chr21	34653622	+	Body	OpenSea
cg06157924	4	TMEM175	942005	-	-0.276154	0.0357253	1.07619e-14	13566-2	SSU72	Q9NP77	RNA polymerase II subunit A C-terminal domain phosphatase SSU72	1574863	1541673	1	TRANS	chr4	942005	-	Body	S_Shore
cg05555563	4	ELOVL6;ELOVL6	111049852	-	-1.18759	0.153645	1.08011e-14	4148-49	PAPPA	Q13219	Pappalysin-1	116153791	116402321	9	TRANS	chr4	111049852	-	Body;Body	OpenSea
cg14613878	20	C20orf118	35504198	+	-1.71061	0.221337	1.08769e-14	9015-1	PRG3	Q9Y2Y8	Proteoglycan 3	57381150	57376769	11	TRANS	chr20	35504198	+	TSS1500	OpenSea
cg11539561	12	PRKAB1	120114603	-	-1.61063	0.208424	1.0953e-14	4148-49	PAPPA	Q13219	Pappalysin-1	116153791	116402321	9	TRANS	chr12	120114603	-	Body	OpenSea
cg09662025	1	MFSD2A;MFSD2A;MFSD2A;MFSD2A;MFSD2A	40419558	-	-1.71502	0.221935	1.09612e-14	4148-49	PAPPA	Q13219	Pappalysin-1	116153791	116402321	9	TRANS	chr1	40419558	-	TSS1500;TSS1500;TSS1500;TSS1500;TSS1500	N_Shore
cg17918090	1	RCC2;RCC2	17751920	+	-1.225	0.158547	1.10612e-14	9015-1	PRG3	Q9Y2Y8	Proteoglycan 3	57381150	57376769	11	TRANS	chr1	17751920	+	Body;Body	OpenSea
cg24848973	3	EIF4E3;EIF4E3;EIF4E3;EIF4E3	71775152	+	-1.11236	0.143996	1.119e-14	10754-113	PROK2	Q9HC23	Prokineticin-2	71785206	71771655	3	CIS	chr3	71775152	+	5'UTR;TSS1500;5'UTR;5'UTR	S_Shore
cg08640475	16	NA	85551478	-	-0.540874	0.0700231	1.12546e-14	9015-1	PRG3	Q9Y2Y8	Proteoglycan 3	57381150	57376769	11	TRANS	chr16	85551478	-		Island
cg09339568	22	NA	37296313	-	-1.54516	0.200055	1.13028e-14	4148-49	PAPPA	Q13219	Pappalysin-1	116153791	116402321	9	TRANS	chr22	37296313	-		OpenSea
cg11241076	19	CLPTM1;CLPTM1;CLPTM1	45457673	+	0.838151	0.108524	1.13459e-14	18899-82	HDGFRP3	Q9Y3E1	Hepatoma-derived growth factor-related protein 3	83207823	83112738	15	TRANS	chr19	45457673	+	TSS1500;TSS1500;TSS200	N_Shore
cg13850063	9	NA	138362321	-	-0.999858	0.129487	1.14811e-14	4148-49	PAPPA	Q13219	Pappalysin-1	116153791	116402321	9	TRANS	chr9	138362321	-		OpenSea
cg17394189	8	ST3GAL1;ST3GAL1	134574786	-	-1.60369	0.2077	1.15275e-14	9015-1	PRG3	Q9Y2Y8	Proteoglycan 3	57381150	57376769	11	TRANS	chr8	134574786	-	5'UTR;5'UTR	OpenSea
cg22717723	2	SPAST;SPAST	32299042	+	-1.17903	0.152725	1.16352e-14	9015-1	PRG3	Q9Y2Y8	Proteoglycan 3	57381150	57376769	11	TRANS	chr2	32299042	+	Body;Body	OpenSea
cg15075897	12	DPPA3	7862691	+	-1.49825	0.194111	1.17707e-14	9015-1	PRG3	Q9Y2Y8	Proteoglycan 3	57381150	57376769	11	TRANS	chr12	7862691	+	TSS1500	S_Shelf
cg03448301	11	CHRM1	62678778	+	-1.25086	0.162089	1.19014e-14	9015-1	PRG3	Q9Y2Y8	Proteoglycan 3	57381150	57376769	11	CIS	chr11	62678778	+	5'UTR	OpenSea
cg10407935	4	LRPAP1	3524288	+	0.484038	0.0627389	1.20877e-14	3617-80	HGFAC	Q04756	Hepatocyte growth factor activator	3441968	3449486	4	CIS	chr4	3524288	+	Body	Island
cg17256681	1	LRRC8D;LRRC8D	90344715	-	-1.24991	0.162049	1.22756e-14	9015-1	PRG3	Q9Y2Y8	Proteoglycan 3	57381150	57376769	11	TRANS	chr1	90344715	-	5'UTR;5'UTR	OpenSea
cg17245251	8	NA	103603330	+	-1.32354	0.171605	1.23165e-14	4148-49	PAPPA	Q13219	Pappalysin-1	116153791	116402321	9	TRANS	chr8	103603330	+		OpenSea
cg03092343	1	KIAA1522	33221514	+	-2.2589	0.292888	1.2337e-14	9015-1	PRG3	Q9Y2Y8	Proteoglycan 3	57381150	57376769	11	TRANS	chr1	33221514	+	Body	S_Shore
cg05126514	3	BSN	49697458	-	-0.223928	0.0290421	1.25365e-14	14634-13	LHCGR	P22888	Lutropin-choriogonadotropic hormone receptor	48755730	48686774	2	TRANS	chr3	49697458	-	Body	OpenSea
cg00761550	4	NA	74628419	-	0.838253	0.108753	1.27974e-14	3495-15	CXCL6	P80162	C-X-C motif chemokine 6	73836640	73849064	4	CIS	chr4	74628419	-		OpenSea
cg05853552	15	GNB5;GNB5	52427175	+	-1.8859	0.24471	1.29133e-14	4148-49	PAPPA	Q13219	Pappalysin-1	116153791	116402321	9	TRANS	chr15	52427175	+	Body;Body	OpenSea
cg00932483	3	NA	193583476	-	-1.46834	0.190538	1.29531e-14	4148-49	PAPPA	Q13219	Pappalysin-1	116153791	116402321	9	TRANS	chr3	193583476	-		N_Shelf
cg00527937	15	TMED3;TMED3;TMED3	79609419	+	-1.59284	0.206758	1.31951e-14	4148-49	PAPPA	Q13219	Pappalysin-1	116153791	116402321	9	TRANS	chr15	79609419	+	Body;Body;Body	OpenSea
cg06716655	1	ADAR;ADAR;ADAR;ADAR;ADAR	154579727	-	-0.870962	0.113066	1.32804e-14	15326-64	GBP1	P32455	Guanylate-binding protein 1	89065360	89051882	1	TRANS	chr1	154579727	-	TSS1500;Body;Body;Body;5'UTR	N_Shore
cg26252077	1	NFIA;NFIA;NFIA;NFIA	61607055	-	-1.46964	0.190832	1.34789e-14	4148-49	PAPPA	Q13219	Pappalysin-1	116153791	116402321	9	TRANS	chr1	61607055	-	Body;Body;Body;Body	OpenSea
cg10933988	14	NA	73061991	-	-1.41493	0.183832	1.39475e-14	4148-49	PAPPA	Q13219	Pappalysin-1	116153791	116402321	9	TRANS	chr14	73061991	-		OpenSea
cg11884243	9	FCN2;FCN2	137772886	+	1.13028	0.14687	1.40635e-14	13717-15	FCN2	Q15485	Ficolin-2	134880810	134887523	9	CIS	chr9	137772886	+	Body;Body	OpenSea
cg21081097	19	CLPTM1	45458610	-	0.896856	0.116539	1.40676e-14	16760-2	IL26	Q9NPH9	Interleukin-26	68225810	68201349	12	TRANS	chr19	45458610	-	TSS200	Island
cg05323624	1	LGALS8;LGALS8;LGALS8;LGALS8	236699485	-	-1.38418	0.179901	1.42488e-14	9015-1	PRG3	Q9Y2Y8	Proteoglycan 3	57381150	57376769	11	TRANS	chr1	236699485	-	Body;Body;Body;Body	OpenSea
cg12279650	22	DEPDC5;DEPDC5;DEPDC5;DEPDC5;DEPDC5;DEPDC5	32170979	+	-1.72433	0.224145	1.438e-14	4148-49	PAPPA	Q13219	Pappalysin-1	116153791	116402321	9	TRANS	chr22	32170979	+	Body;Body;Body;Body;Body;Body	OpenSea
cg02233915	11	HSD17B12	43760352	+	-1.31479	0.170941	1.45435e-14	9015-1	PRG3	Q9Y2Y8	Proteoglycan 3	57381150	57376769	11	TRANS	chr11	43760352	+	Body	OpenSea
cg21081097	19	CLPTM1	45458610	-	0.897168	0.116645	1.45498e-14	12384-92	COPS7B	Q9H9Q2	COP9 signalosome complex subunit 7b	231781671	231809254	2	TRANS	chr19	45458610	-	TSS200	Island
cg27182529	16	RAB11FIP3;RAB11FIP3	528479	+	0.894306	0.11628	1.45998e-14	18343-10	DECR2	Q9NUI1	Peroxisomal 2,4-dienoyl-CoA reductase	401826	412487	16	CIS	chr16	528479	+	Body;Body	N_Shelf
cg02856510	2	NA	192043611	+	-1.46117	0.18999	1.4621e-14	4148-49	PAPPA	Q13219	Pappalysin-1	116153791	116402321	9	TRANS	chr2	192043611	+		OpenSea
cg15794584	2	MFSD6	191332000	+	-1.53482	0.199583	1.47008e-14	4148-49	PAPPA	Q13219	Pappalysin-1	116153791	116402321	9	TRANS	chr2	191332000	+	Body	OpenSea
cg26197665	15	PCSK6;PCSK6;PCSK6;PCSK6;PCSK6;PCSK6	101920222	+	-1.75967	0.228832	1.4737e-14	9015-1	PRG3	Q9Y2Y8	Proteoglycan 3	57381150	57376769	11	TRANS	chr15	101920222	+	Body;Body;Body;Body;Body;Body	OpenSea
cg26997652	15	TMOD3	52157096	+	-1.44822	0.188363	1.489e-14	4148-49	PAPPA	Q13219	Pappalysin-1	116153791	116402321	9	TRANS	chr15	52157096	+	Body	OpenSea
cg14849880	22	NA	46992206	-	-1.92184	0.25	1.50185e-14	4148-49	PAPPA	Q13219	Pappalysin-1	116153791	116402321	9	TRANS	chr22	46992206	-		OpenSea
cg19946091	19	LAIR1;LAIR1;LAIR1;LAIR1;LAIR1;LAIR1;LAIR1;LAIR1	54869073	+	-1.57339	0.204728	1.52669e-14	9015-1	PRG3	Q9Y2Y8	Proteoglycan 3	57381150	57376769	11	TRANS	chr19	54869073	+	Body;Body;Body;Body;Body;Body;Body;Body	OpenSea
cg13645296	15	DAPK2	64275810	-	-1.32906	0.17295	1.53417e-14	9015-1	PRG3	Q9Y2Y8	Proteoglycan 3	57381150	57376769	11	TRANS	chr15	64275810	-	Body	OpenSea
cg08057896	19	COL5A3	10074673	+	0.215758	0.0280791	1.5428e-14	19377-14	OLFM2	O95897	Noelin-2	9936515	9853718	19	CIS	chr19	10074673	+	Body	N_Shelf
cg23911543	8	SLC45A4;SLC45A4;SLC45A4	142238794	+	-1.59065	0.207173	1.6175e-14	9015-1	PRG3	Q9Y2Y8	Proteoglycan 3	57381150	57376769	11	TRANS	chr8	142238794	+	TSS200;TSS200;Body	S_Shore
cg10159529	3	IL5RA;IL5RA;IL5RA;IL5RA;IL5RA;IL5RA	3152530	+	-1.45807	0.189913	1.6214e-14	9015-1	PRG3	Q9Y2Y8	Proteoglycan 3	57381150	57376769	11	TRANS	chr3	3152530	+	TSS1500;TSS1500;TSS1500;TSS1500;TSS1500;TSS1500	OpenSea
cg05960102	14	LINC01146	88502488	+	-1.21899	0.158773	1.62201e-14	4148-49	PAPPA	Q13219	Pappalysin-1	116153791	116402321	9	TRANS	chr14	88502488	+	Body	OpenSea
cg17338225	3	NA	14420209	-	-1.82368	0.237631	1.66136e-14	4148-49	PAPPA	Q13219	Pappalysin-1	116153791	116402321	9	TRANS	chr3	14420209	-		OpenSea
cg07007312	4	DGKQ	961505	+	0.697264	0.0908602	1.66663e-14	13566-2	SSU72	Q9NP77	RNA polymerase II subunit A C-terminal domain phosphatase SSU72	1574863	1541673	1	TRANS	chr4	961505	+	Body	Island
cg00414077	20	C20orf118	35504511	+	-1.70727	0.222494	1.67623e-14	9015-1	PRG3	Q9Y2Y8	Proteoglycan 3	57381150	57376769	11	TRANS	chr20	35504511	+	TSS200	OpenSea
cg09662025	1	MFSD2A;MFSD2A;MFSD2A;MFSD2A;MFSD2A	40419558	-	-1.71136	0.223036	1.67993e-14	9015-1	PRG3	Q9Y2Y8	Proteoglycan 3	57381150	57376769	11	TRANS	chr1	40419558	-	TSS1500;TSS1500;TSS1500;TSS1500;TSS1500	N_Shore
cg08758734	20	SYNDIG1	24630947	-	-1.59305	0.207643	1.69226e-14	9015-1	PRG3	Q9Y2Y8	Proteoglycan 3	57381150	57376769	11	TRANS	chr20	24630947	-	Body	OpenSea
cg06315149	1	PRKCZ;PRKCZ;PRKCZ	2036398	+	-1.68312	0.219439	1.71863e-14	9015-1	PRG3	Q9Y2Y8	Proteoglycan 3	57381150	57376769	11	TRANS	chr1	2036398	+	5'UTR;Body;5'UTR	N_Shelf
cg27488674	17	NA	34134865	-	-1.06071	0.138308	1.73057e-14	4148-49	PAPPA	Q13219	Pappalysin-1	116153791	116402321	9	TRANS	chr17	34134865	-		N_Shore
cg19948936	20	TOMM34	43590100	-	-1.34602	0.175608	1.78948e-14	9015-1	PRG3	Q9Y2Y8	Proteoglycan 3	57381150	57376769	11	TRANS	chr20	43590100	-	TSS1500	S_Shore
cg15903936	11	UCP3;UCP3	73714778	-	-1.3254	0.172957	1.81357e-14	4148-49	PAPPA	Q13219	Pappalysin-1	116153791	116402321	9	TRANS	chr11	73714778	-	Body;3'UTR	OpenSea
cg18666454	7	KCNH2;KCNH2;KCNH2	150651937	+	-1.40841	0.183789	1.814e-14	4148-49	PAPPA	Q13219	Pappalysin-1	116153791	116402321	9	TRANS	chr7	150651937	+	Body;Body;Body	N_Shore
cg21022524	10	EDRF1;EDRF1;EDRF1;EDRF1;EDRF1	127430868	+	-1.2261	0.160019	1.82789e-14	4148-49	PAPPA	Q13219	Pappalysin-1	116153791	116402321	9	TRANS	chr10	127430868	+	Body;Body;Body;Body;Body	OpenSea
cg21160290	9	ABO	136149941	-	0.354128	0.046222	1.83841e-14	13499-30	F8	P00451	Coagulation factor VIII	155026940	154835788	X	TRANS	chr9	136149941	-	Body	N_Shore
cg08945642	5	CCDC127	205863	+	-1.52349	0.198869	1.84796e-14	4148-49	PAPPA	Q13219	Pappalysin-1	116153791	116402321	9	TRANS	chr5	205863	+	Body	OpenSea
cg12944551	2	STAT1	191839759	-	-1.31931	0.172217	1.84863e-14	9015-1	PRG3	Q9Y2Y8	Proteoglycan 3	57381150	57376769	11	TRANS	chr2	191839759	-	Body	OpenSea
cg08061334	14	NA	62068941	+	-1.52188	0.198663	1.85073e-14	4148-49	PAPPA	Q13219	Pappalysin-1	116153791	116402321	9	TRANS	chr14	62068941	+		OpenSea
cg18487916	3	NEK4	52748469	-	0.861771	0.112505	1.86173e-14	7145-1	ITIH3	Q06033	Inter-alpha-trypsin inhibitor heavy chain H3	52794768	52809009	3	CIS	chr3	52748469	-	Body	OpenSea
cg24536162	15	ZNF609	64856362	+	-1.74901	0.228368	1.8778e-14	9015-1	PRG3	Q9Y2Y8	Proteoglycan 3	57381150	57376769	11	TRANS	chr15	64856362	+	Body	OpenSea
cg08889930	3	MCM2	127317798	+	-2.0217	0.263976	1.8787e-14	9015-1	PRG3	Q9Y2Y8	Proteoglycan 3	57381150	57376769	11	TRANS	chr3	127317798	+	Body	S_Shore
cg05555563	4	ELOVL6;ELOVL6	111049852	-	-1.18146	0.154292	1.89933e-14	9015-1	PRG3	Q9Y2Y8	Proteoglycan 3	57381150	57376769	11	TRANS	chr4	111049852	-	Body;Body	OpenSea
cg26197665	15	PCSK6;PCSK6;PCSK6;PCSK6;PCSK6;PCSK6	101920222	+	-1.74139	0.227546	1.96517e-14	4148-49	PAPPA	Q13219	Pappalysin-1	116153791	116402321	9	TRANS	chr15	101920222	+	Body;Body;Body;Body;Body;Body	OpenSea
cg26823505	6	CLPS	35765589	+	-1.63232	0.213345	1.99258e-14	5749-53	CLPS	P04118	Colipase	35797344	35794982	6	CIS	chr6	35765589	+	TSS1500	OpenSea
cg23079735	16	NA	195133	-	-1.41053	0.18441	2.02749e-14	4148-49	PAPPA	Q13219	Pappalysin-1	116153791	116402321	9	TRANS	chr16	195133	-		OpenSea
cg10805265	9	MAPKAP1;MAPKAP1;MAPKAP1;MAPKAP1;MAPKAP1;MAPKAP1	128410013	+	-1.47474	0.192813	2.03266e-14	9015-1	PRG3	Q9Y2Y8	Proteoglycan 3	57381150	57376769	11	TRANS	chr9	128410013	+	Body;Body;Body;Body;5'UTR;5'UTR	OpenSea
cg13628444	9	MED27	134883788	-	-1.92976	0.252311	2.036e-14	4148-49	PAPPA	Q13219	Pappalysin-1	116153791	116402321	9	TRANS	chr9	134883788	-	Body	OpenSea
cg25173129	17	EPX	56269410	-	-1.69651	0.221815	2.03677e-14	4148-49	PAPPA	Q13219	Pappalysin-1	116153791	116402321	9	TRANS	chr17	56269410	-	TSS1500	OpenSea
cg03661164	7	EZH2;EZH2	148560646	-	-1.45561	0.190354	2.05951e-14	9015-1	PRG3	Q9Y2Y8	Proteoglycan 3	57381150	57376769	11	TRANS	chr7	148560646	-	5'UTR;5'UTR	OpenSea
cg02668270	19	ZNF428	44124896	-	-1.61163	0.210856	2.11759e-14	4148-49	PAPPA	Q13219	Pappalysin-1	116153791	116402321	9	TRANS	chr19	44124896	-	TSS1500	S_Shore
cg16499536	3	NR2C2;NR2C2	15066613	-	-1.32292	0.173162	2.17573e-14	4148-49	PAPPA	Q13219	Pappalysin-1	116153791	116402321	9	TRANS	chr3	15066613	-	Body;Body	OpenSea
cg14654849	21	NA	19072007	-	-1.31559	0.172203	2.1764e-14	4148-49	PAPPA	Q13219	Pappalysin-1	116153791	116402321	9	TRANS	chr21	19072007	-		OpenSea
cg01132271	1	MTFR1L;MTFR1L;LOC646471;MTFR1L;MTFR1L	26148487	+	-1.68154	0.220216	2.24345e-14	4148-49	PAPPA	Q13219	Pappalysin-1	116153791	116402321	9	TRANS	chr1	26148487	+	5'UTR;5'UTR;Body;5'UTR;5'UTR	S_Shore
cg09489470	11	NA	102159619	-	-1.28784	0.16869	2.26958e-14	9015-1	PRG3	Q9Y2Y8	Proteoglycan 3	57381150	57376769	11	TRANS	chr11	102159619	-		OpenSea
cg02668270	19	ZNF428	44124896	-	-1.6204	0.21233	2.32003e-14	9015-1	PRG3	Q9Y2Y8	Proteoglycan 3	57381150	57376769	11	TRANS	chr19	44124896	-	TSS1500	S_Shore
cg11268327	6	MICA	31380198	+	0.260826	0.0341851	2.35053e-14	2730-58	MICA	Q29983	MHC class I polypeptide-related sequence A	31389818	31459233	6	CIS	chr6	31380198	+	Body	OpenSea
cg05358754	22	HMGXB4;HMGXB4	35652215	-	-1.46182	0.191597	2.35395e-14	9015-1	PRG3	Q9Y2Y8	Proteoglycan 3	57381150	57376769	11	TRANS	chr22	35652215	-	TSS1500;TSS1500	N_Shore
cg05724080	2	SAG	234246583	-	-1.49247	0.195723	2.43198e-14	9015-1	PRG3	Q9Y2Y8	Proteoglycan 3	57381150	57376769	11	TRANS	chr2	234246583	-	Body	OpenSea
cg14978242	5	SERINC5	79501131	-	-1.48344	0.194554	2.44358e-14	9015-1	PRG3	Q9Y2Y8	Proteoglycan 3	57381150	57376769	11	TRANS	chr5	79501131	-	Body	OpenSea
cg00197649	2	AAK1	69777228	-	-1.43999	0.188893	2.47298e-14	9015-1	PRG3	Q9Y2Y8	Proteoglycan 3	57381150	57376769	11	TRANS	chr2	69777228	-	Body	OpenSea
cg23746329	16	GGA2	23491546	-	-2.02621	0.265832	2.49486e-14	4148-49	PAPPA	Q13219	Pappalysin-1	116153791	116402321	9	TRANS	chr16	23491546	-	Body	OpenSea
cg07636225	11	RTN3;RTN3;RTN3;RTN3	63466987	-	-1.69106	0.221912	2.52852e-14	4148-49	PAPPA	Q13219	Pappalysin-1	116153791	116402321	9	TRANS	chr11	63466987	-	Body;Body;Body;Body	OpenSea
cg16899419	22	MTMR3;MTMR3;MTMR3	30342424	+	-2.33623	0.306659	2.56961e-14	4148-49	PAPPA	Q13219	Pappalysin-1	116153791	116402321	9	TRANS	chr22	30342424	+	5'UTR;5'UTR;5'UTR	OpenSea
cg02038126	11	EML3;EML3;EML3;EML3;EML3;EML3	62371432	+	-1.45854	0.191475	2.5879e-14	4148-49	PAPPA	Q13219	Pappalysin-1	116153791	116402321	9	TRANS	chr11	62371432	+	ExonBnd;ExonBnd;ExonBnd;Body;Body;Body	S_Shore
cg26396815	4	BANK1;BANK1;BANK1	102878132	-	-1.24985	0.164098	2.60622e-14	4148-49	PAPPA	Q13219	Pappalysin-1	116153791	116402321	9	TRANS	chr4	102878132	-	Body;Body;Body	OpenSea
cg12020338	11	KDELC2	108357754	-	-1.0934	0.143572	2.62272e-14	4148-49	PAPPA	Q13219	Pappalysin-1	116153791	116402321	9	TRANS	chr11	108357754	-	Body	OpenSea
cg27647944	2	NA	218082730	+	-1.46547	0.192477	2.66257e-14	9015-1	PRG3	Q9Y2Y8	Proteoglycan 3	57381150	57376769	11	TRANS	chr2	218082730	+		OpenSea
cg10760299	15	GATM	45669010	-	-0.60282	0.0791918	2.69574e-14	18188-12	GATM	P50440	Glycine amidinotransferase, mitochondrial	45402327	45361124	15	CIS	chr15	45669010	-	Body	N_Shore
cg10114537	2	NA	137135606	+	-1.51572	0.199121	2.69753e-14	4148-49	PAPPA	Q13219	Pappalysin-1	116153791	116402321	9	TRANS	chr2	137135606	+		OpenSea
cg01376665	15	PHGR1	40641810	-	-1.92172	0.252474	2.70811e-14	9015-1	PRG3	Q9Y2Y8	Proteoglycan 3	57381150	57376769	11	TRANS	chr15	40641810	-	TSS1500	OpenSea
cg11351349	22	NA	39849254	+	-1.60565	0.210959	2.71528e-14	9015-1	PRG3	Q9Y2Y8	Proteoglycan 3	57381150	57376769	11	TRANS	chr22	39849254	+		N_Shelf
cg24106568	11	STT3A;STT3A;STT3A	125464650	-	-1.16442	0.153021	2.75022e-14	4148-49	PAPPA	Q13219	Pappalysin-1	116153791	116402321	9	TRANS	chr11	125464650	-	5'UTR;5'UTR;5'UTR	S_Shore
cg26396322	3	GLB1;GLB1;GLB1	33112660	+	-1.46546	0.192607	2.77161e-14	9015-1	PRG3	Q9Y2Y8	Proteoglycan 3	57381150	57376769	11	TRANS	chr3	33112660	+	Body;Body;Body	OpenSea
cg16597993	19	EPS15L1	16578633	-	-1.64944	0.216812	2.78992e-14	4148-49	PAPPA	Q13219	Pappalysin-1	116153791	116402321	9	TRANS	chr19	16578633	-	Body	N_Shelf
cg03727333	10	SGMS1	52379467	-	-1.59578	0.209816	2.83548e-14	4148-49	PAPPA	Q13219	Pappalysin-1	116153791	116402321	9	TRANS	chr10	52379467	-	5'UTR	N_Shelf
cg01315054	22	MGAT3	39869399	-	-1.80465	0.237287	2.84132e-14	4148-49	PAPPA	Q13219	Pappalysin-1	116153791	116402321	9	TRANS	chr22	39869399	-	5'UTR	OpenSea
cg09655952	3	PROK2;PROK2	71833631	+	-1.30937	0.17219	2.8664e-14	10754-113	PROK2	Q9HC23	Prokineticin-2	71785206	71771655	3	CIS	chr3	71833631	+	Body;Body	N_Shore
cg14263230	18	PIGN;PIGN	59733858	+	-1.26215	0.166003	2.89026e-14	9015-1	PRG3	Q9Y2Y8	Proteoglycan 3	57381150	57376769	11	TRANS	chr18	59733858	+	Body;Body	OpenSea
cg17078207	1	NENF;NENF	212612526	-	-1.39904	0.184026	2.90686e-14	4148-49	PAPPA	Q13219	Pappalysin-1	116153791	116402321	9	TRANS	chr1	212612526	-	Body;Body	OpenSea
cg12498017	6	TRERF1;TRERF1	42198581	-	-1.58729	0.20885	2.95793e-14	9015-1	PRG3	Q9Y2Y8	Proteoglycan 3	57381150	57376769	11	TRANS	chr6	42198581	-	Body;Body	OpenSea
cg20182202	22	CABIN1;CABIN1;CABIN1	24550935	+	-1.52632	0.200847	2.97448e-14	9015-1	PRG3	Q9Y2Y8	Proteoglycan 3	57381150	57376769	11	TRANS	chr22	24550935	+	Body;Body;Body	N_Shore
cg27018966	14	NA	71351892	+	-1.25489	0.165131	2.97516e-14	4148-49	PAPPA	Q13219	Pappalysin-1	116153791	116402321	9	TRANS	chr14	71351892	+		OpenSea
cg06019933	3	NA	128442438	+	-1.74623	0.229818	2.99983e-14	9015-1	PRG3	Q9Y2Y8	Proteoglycan 3	57381150	57376769	11	TRANS	chr3	128442438	+		N_Shelf
cg10271974	1	NA	64919636	+	-1.60618	0.211406	3.01659e-14	4148-49	PAPPA	Q13219	Pappalysin-1	116153791	116402321	9	TRANS	chr1	64919636	+		OpenSea
cg17772438	1	NA	84744762	-	-1.56428	0.205926	3.0468e-14	4148-49	PAPPA	Q13219	Pappalysin-1	116153791	116402321	9	TRANS	chr1	84744762	-		OpenSea
cg03850588	16	CBFB;CBFB	67075173	+	-1.57515	0.20736	3.04885e-14	9015-1	PRG3	Q9Y2Y8	Proteoglycan 3	57381150	57376769	11	TRANS	chr16	67075173	+	Body;Body	OpenSea
cg11698867	9	ABO	136150802	+	0.780632	0.102768	3.0523e-14	8983-7	GOLM1	Q8NBJ4	Golgi membrane protein 1	86100173	86026146	9	TRANS	chr9	136150802	+	TSS200	Island
cg14354244	14	TRIM9	51446038	+	-1.63454	0.215212	3.07708e-14	4148-49	PAPPA	Q13219	Pappalysin-1	116153791	116402321	9	TRANS	chr14	51446038	+	Body	OpenSea
cg18197277	11	KBTBD4;KBTBD4;KBTBD4	47598986	-	-1.1986	0.157826	3.09098e-14	9015-1	PRG3	Q9Y2Y8	Proteoglycan 3	57381150	57376769	11	CIS	chr11	47598986	-	Body;Body;Body	N_Shore
cg02487088	11	VWCE	61033076	-	-1.80342	0.237496	3.11411e-14	4148-49	PAPPA	Q13219	Pappalysin-1	116153791	116402321	9	TRANS	chr11	61033076	-	Body	OpenSea
cg16459171	5	CMBL	10295079	+	-1.52725	0.201141	3.12799e-14	4148-49	PAPPA	Q13219	Pappalysin-1	116153791	116402321	9	TRANS	chr5	10295079	+	5'UTR	OpenSea
cg00658852	14	NA	75890874	+	-1.57694	0.207713	3.15259e-14	4148-49	PAPPA	Q13219	Pappalysin-1	116153791	116402321	9	TRANS	chr14	75890874	+		N_Shelf
cg03189469	13	NA	110350537	+	-1.34965	0.177782	3.15998e-14	4148-49	PAPPA	Q13219	Pappalysin-1	116153791	116402321	9	TRANS	chr13	110350537	+		OpenSea
cg00158128	1	NA	25351284	-	-1.72584	0.227411	3.22148e-14	4148-49	PAPPA	Q13219	Pappalysin-1	116153791	116402321	9	TRANS	chr1	25351284	-		OpenSea
cg21203249	9	SEMA4D;SEMA4D	91997686	-	0.157553	0.0207611	3.22739e-14	5737-61	SEMA4D	Q92854	Semaphorin-4D	89498130	89360787	9	CIS	chr9	91997686	-	Body;Body	S_Shore
cg25475273	17	NA	79824551	+	-1.76037	0.232009	3.26104e-14	9015-1	PRG3	Q9Y2Y8	Proteoglycan 3	57381150	57376769	11	TRANS	chr17	79824551	+		N_Shelf
cg13845211	5	ERAP2;ERAP2	96210230	-	-2.14613	0.28293	3.31503e-14	9015-1	PRG3	Q9Y2Y8	Proteoglycan 3	57381150	57376769	11	TRANS	chr5	96210230	-	TSS1500;TSS1500	OpenSea
cg10145411	13	UBAC2;UBAC2;UBAC2;MIR548AN	99991345	-	-1.96183	0.258691	3.35958e-14	9015-1	PRG3	Q9Y2Y8	Proteoglycan 3	57381150	57376769	11	TRANS	chr13	99991345	-	Body;Body;Body;Body	OpenSea
cg09724374	16	NA	1309210	+	0.524551	0.0691855	3.40791e-14	3403-1	TPSB2	P20231	Tryptase beta-2	1230184	1227272	16	CIS	chr16	1309210	+		Island
cg00736681	8	ST3GAL1;ST3GAL1	134546052	-	-1.25709	0.165806	3.41201e-14	9015-1	PRG3	Q9Y2Y8	Proteoglycan 3	57381150	57376769	11	TRANS	chr8	134546052	-	5'UTR;5'UTR	OpenSea
cg07839457	16	NLRC5	57023022	-	-0.612463	0.0807857	3.42025e-14	3324-51	LY9	Q9HBG7	T-lymphocyte surface antigen Ly-9	160796074	160828261	1	TRANS	chr16	57023022	-	TSS1500	N_Shore
cg07465458	3	NA	39243826	-	-1.74144	0.229803	3.51048e-14	9015-1	PRG3	Q9Y2Y8	Proteoglycan 3	57381150	57376769	11	TRANS	chr3	39243826	-		OpenSea
cg22972893	11	LOC283140	112149745	+	-1.38045	0.182201	3.55031e-14	9015-1	PRG3	Q9Y2Y8	Proteoglycan 3	57381150	57376769	11	TRANS	chr11	112149745	+	Body	OpenSea
cg19375767	1	ARID1A;ARID1A	27048589	+	-1.87289	0.247225	3.57341e-14	4148-49	PAPPA	Q13219	Pappalysin-1	116153791	116402321	9	TRANS	chr1	27048589	+	Body;Body	OpenSea
cg12530021	19	SIGLEC12;SIGLEC12	52004630	-	-1.92441	0.254048	3.59187e-14	10037-98	SIGLEC12	Q96PQ1	Sialic acid-binding Ig-like lectin 12	51501800	51491227	19	CIS	chr19	52004630	-	1stExon;TSS1500	OpenSea
cg21140167	6	TRAF3IP2-AS1;TRAF3IP2-AS1;TRAF3IP2;TRAF3IP2;TRAF3IP2	111920032	+	-1.47602	0.194896	3.63778e-14	9015-1	PRG3	Q9Y2Y8	Proteoglycan 3	57381150	57376769	11	TRANS	chr6	111920032	+	Body;Body;Body;5'UTR;5'UTR	OpenSea
cg04031158	1	NA	175772135	+	-1.57794	0.208356	3.63932e-14	4148-49	PAPPA	Q13219	Pappalysin-1	116153791	116402321	9	TRANS	chr1	175772135	+		OpenSea
cg02290349	1	FAM46C	118153944	-	-1.30709	0.172594	3.64183e-14	9015-1	PRG3	Q9Y2Y8	Proteoglycan 3	57381150	57376769	11	TRANS	chr1	118153944	-	5'UTR	OpenSea
cg26396322	3	GLB1;GLB1;GLB1	33112660	+	-1.45207	0.191766	3.67216e-14	4148-49	PAPPA	Q13219	Pappalysin-1	116153791	116402321	9	TRANS	chr3	33112660	+	Body;Body;Body	OpenSea
cg15136398	2	NA	202655103	+	-1.62174	0.214335	3.83852e-14	4148-49	PAPPA	Q13219	Pappalysin-1	116153791	116402321	9	TRANS	chr2	202655103	+		OpenSea
cg20308817	19	CLEC11A	51225848	-	-1.305	0.172502	3.87538e-14	2966-65	CLEC11A	Q9Y240	C-type lectin domain family 11 member A	50723364	50725708	19	CIS	chr19	51225848	-	TSS1500	N_Shore
cg22022320	9	ACO1;ACO1	32426874	-	-1.3453	0.177846	3.89506e-14	9015-1	PRG3	Q9Y2Y8	Proteoglycan 3	57381150	57376769	11	TRANS	chr9	32426874	-	Body;Body	OpenSea
cg04538585	12	LGR5	71835737	-	-1.55652	0.205821	3.95404e-14	4148-49	PAPPA	Q13219	Pappalysin-1	116153791	116402321	9	TRANS	chr12	71835737	-	Body	S_Shore
cg00924612	18	MIB1	19334381	-	-1.12946	0.149352	3.95818e-14	4148-49	PAPPA	Q13219	Pappalysin-1	116153791	116402321	9	TRANS	chr18	19334381	-	Body	OpenSea
cg14496081	22	NA	50984822	-	-1.74832	0.231242	4.01339e-14	4148-49	PAPPA	Q13219	Pappalysin-1	116153791	116402321	9	TRANS	chr22	50984822	-		S_Shore
cg03329755	6	RPS6KA2	167189272	-	-0.579648	0.0766691	4.01843e-14	9015-1	PRG3	Q9Y2Y8	Proteoglycan 3	57381150	57376769	11	TRANS	chr6	167189272	-	Body	OpenSea
cg05134567	19	APOC4-APOC2;APOC2	45449165	-	0.591116	0.0781952	4.04668e-14	18899-82	HDGFRP3	Q9Y3E1	Hepatoma-derived growth factor-related protein 3	83207823	83112738	15	TRANS	chr19	45449165	-	Body;TSS200	OpenSea
cg04979283	15	NA	58572140	-	-1.27972	0.169291	4.05342e-14	4148-49	PAPPA	Q13219	Pappalysin-1	116153791	116402321	9	TRANS	chr15	58572140	-		OpenSea
cg24376793	1	PPP1R12B;PPP1R12B;PPP1R12B;PPP1R12B	202545589	-	-1.46327	0.193575	4.05595e-14	4148-49	PAPPA	Q13219	Pappalysin-1	116153791	116402321	9	TRANS	chr1	202545589	-	3'UTR;Body;3'UTR;Body	OpenSea
cg06680065	12	LGR5	71835739	-	-1.69089	0.223689	4.05807e-14	9015-1	PRG3	Q9Y2Y8	Proteoglycan 3	57381150	57376769	11	TRANS	chr12	71835739	-	Body	S_Shore
cg07569194	1	GSTM4;GSTM4;GSTM4	110200960	-	1.54208	0.204041	4.10293e-14	15395-15	GSTM1	P09488	Glutathione S-transferase Mu 1	109687814	109709039	1	CIS	chr1	110200960	-	Body;Body;Body	S_Shore
cg06734854	19	FZR1	3521450	+	-1.8578	0.245829	4.11548e-14	4148-49	PAPPA	Q13219	Pappalysin-1	116153791	116402321	9	TRANS	chr19	3521450	+	5'UTR	OpenSea
cg23987137	5	PDE4D;PDE4D;PDE4D	58653624	-	-1.34906	0.178516	4.12337e-14	9015-1	PRG3	Q9Y2Y8	Proteoglycan 3	57381150	57376769	11	TRANS	chr5	58653624	-	Body;Body;Body	OpenSea
cg15105011	4	TMEM175	940614	-	0.485977	0.064314	4.14667e-14	13566-2	SSU72	Q9NP77	RNA polymerase II subunit A C-terminal domain phosphatase SSU72	1574863	1541673	1	TRANS	chr4	940614	-	5'UTR	Island
cg08109336	7	PSMA2	42964826	-	-2.0336	0.26913	4.1509e-14	9015-1	PRG3	Q9Y2Y8	Proteoglycan 3	57381150	57376769	11	TRANS	chr7	42964826	-	Body	OpenSea
cg15106081	3	CCDC174	14708144	+	-1.08307	0.14335	4.17475e-14	9015-1	PRG3	Q9Y2Y8	Proteoglycan 3	57381150	57376769	11	TRANS	chr3	14708144	+	Body	OpenSea
cg03448301	11	CHRM1	62678778	+	-1.21913	0.16138	4.20748e-14	4148-49	PAPPA	Q13219	Pappalysin-1	116153791	116402321	9	TRANS	chr11	62678778	+	5'UTR	OpenSea
cg01556593	11	FADS2;FADS2;FADS2	61609179	-	-1.2711	0.168262	4.21108e-14	9015-1	PRG3	Q9Y2Y8	Proteoglycan 3	57381150	57376769	11	CIS	chr11	61609179	-	Body;Body;Body	OpenSea
cg26495008	6	FKBP5;FKBP5;FKBP5;FKBP5	35619239	+	-1.2383	0.163946	4.25099e-14	9015-1	PRG3	Q9Y2Y8	Proteoglycan 3	57381150	57376769	11	TRANS	chr6	35619239	+	5'UTR;5'UTR;5'UTR;5'UTR	OpenSea
cg13284255	5	SNX2;SNX2	122110381	+	0.653264	0.0865004	4.28129e-14	19392-6	DDAH1	O94760	N(G),N(G)-dimethylarginine dimethylaminohydrolase 1	85578363	85318481	1	TRANS	chr5	122110381	+	TSS1500;TSS1500	N_Shore
cg10667267	7	LOC441204	26450563	+	-1.11208	0.147265	4.30055e-14	4148-49	PAPPA	Q13219	Pappalysin-1	116153791	116402321	9	TRANS	chr7	26450563	+	Body	OpenSea
cg20472746	13	C13orf15	42039334	+	1.2111	0.160394	4.32635e-14	4148-49	PAPPA	Q13219	Pappalysin-1	116153791	116402321	9	TRANS	chr13	42039334	+	Body	OpenSea
cg08944049	9	NA	102193258	-	0.931389	0.123362	4.35152e-14	3617-80	HGFAC	Q04756	Hepatocyte growth factor activator	3441968	3449486	4	TRANS	chr9	102193258	-		OpenSea
cg13789639	1	STIL;STIL;STIL;STIL;STIL;STIL	47746081	+	-1.69616	0.224674	4.37091e-14	4148-49	PAPPA	Q13219	Pappalysin-1	116153791	116402321	9	TRANS	chr1	47746081	+	Body;Body;Body;Body;Body;Body	OpenSea
cg20062691	1	ISG15	949392	-	-1.04816	0.138877	4.43907e-14	14151-4	ISG15	P05161	Ubiquitin-like protein ISG15	1001138	1014540	1	CIS	chr1	949392	-	Body	Island
cg16411857	16	NLRC5	57023191	-	-0.724256	0.0959783	4.48716e-14	6077-63	CECR1	Q9NZK5	Adenosine deaminase 2	17258235	17178790	22	TRANS	chr16	57023191	-	TSS1500	Island
cg13792581	20	TOMM34	43590115	-	-1.34981	0.178878	4.4884e-14	9015-1	PRG3	Q9Y2Y8	Proteoglycan 3	57381150	57376769	11	TRANS	chr20	43590115	-	TSS1500	S_Shore
cg08758734	20	SYNDIG1	24630947	-	-1.55719	0.206366	4.49749e-14	4148-49	PAPPA	Q13219	Pappalysin-1	116153791	116402321	9	TRANS	chr20	24630947	-	Body	OpenSea
cg13576859	9	FBP1;FBP1	97403129	+	-1.56443	0.207429	4.62791e-14	9015-1	PRG3	Q9Y2Y8	Proteoglycan 3	57381150	57376769	11	TRANS	chr9	97403129	+	TSS1500;TSS1500	S_Shore
cg19375767	1	ARID1A;ARID1A	27048589	+	-1.8707	0.248075	4.66894e-14	9015-1	PRG3	Q9Y2Y8	Proteoglycan 3	57381150	57376769	11	TRANS	chr1	27048589	+	Body;Body	OpenSea
cg04731861	2	ARPC2;ARPC2	219085781	-	0.704859	0.0934882	4.716e-14	5716-49	CSAG1	Q6PB30	Putative chondrosarcoma-associated gene 1 protein	152733735	152727484	X	TRANS	chr2	219085781	-	Body;Body	S_Shelf
cg12380988	17	ANAPC11;ANAPC11;ANAPC11;ANAPC11;ANAPC11;ANAPC11;ANAPC11;ANAPC11;ANAPC11;ANAPC11;ANAPC11;ANAPC11;ANAPC11;ANAPC11;ANAPC11;ANAPC11;ANAPC11;ANAPC11;ANAPC11;ANAPC11;ANAPC11;ANAPC11	79851485	-	-1.42161	0.18856	4.72507e-14	4148-49	PAPPA	Q13219	Pappalysin-1	116153791	116402321	9	TRANS	chr17	79851485	-	5'UTR;5'UTR;5'UTR;5'UTR;5'UTR;5'UTR;5'UTR;5'UTR;5'UTR;5'UTR;5'UTR;5'UTR;5'UTR;5'UTR;ExonBnd;ExonBnd;ExonBnd;ExonBnd;ExonBnd;ExonBnd;ExonBnd;ExonBnd	S_Shore
cg14467794	3	NA	32086860	+	-1.2519	0.166056	4.73557e-14	4148-49	PAPPA	Q13219	Pappalysin-1	116153791	116402321	9	TRANS	chr3	32086860	+		OpenSea
cg21992676	11	NA	1828746	-	-1.73728	0.230493	4.79993e-14	4148-49	PAPPA	Q13219	Pappalysin-1	116153791	116402321	9	TRANS	chr11	1828746	-		OpenSea
cg08694835	13	MIPEP	24440615	-	-1.30336	0.172961	4.86109e-14	4148-49	PAPPA	Q13219	Pappalysin-1	116153791	116402321	9	TRANS	chr13	24440615	-	Body	OpenSea
cg01998785	16	LPCAT2	55542709	+	-1.38134	0.183331	4.89503e-14	9015-1	PRG3	Q9Y2Y8	Proteoglycan 3	57381150	57376769	11	TRANS	chr16	55542709	+	TSS1500	N_Shore
cg07111674	19	NA	51224223	+	-1.33367	0.177018	4.91788e-14	2966-65	CLEC11A	Q9Y240	C-type lectin domain family 11 member A	50723364	50725708	19	CIS	chr19	51224223	+		S_Shore
cg13968233	1	DENND1B;DENND1B	197564458	-	-1.29967	0.172528	4.95435e-14	9015-1	PRG3	Q9Y2Y8	Proteoglycan 3	57381150	57376769	11	TRANS	chr1	197564458	-	Body;Body	OpenSea
cg15075897	12	DPPA3	7862691	+	-1.45383	0.193003	4.9709e-14	4148-49	PAPPA	Q13219	Pappalysin-1	116153791	116402321	9	TRANS	chr12	7862691	+	TSS1500	S_Shelf
cg19794975	20	C20orf203	31230379	-	-1.56479	0.207742	4.98196e-14	9015-1	PRG3	Q9Y2Y8	Proteoglycan 3	57381150	57376769	11	TRANS	chr20	31230379	-	3'UTR	OpenSea
cg02359181	19	GPI	34860339	-	-1.93775	0.257312	5.04514e-14	9015-1	PRG3	Q9Y2Y8	Proteoglycan 3	57381150	57376769	11	TRANS	chr19	34860339	-	Body	S_Shelf
cg26252077	1	NFIA;NFIA;NFIA;NFIA	61607055	-	-1.43935	0.191151	5.07798e-14	9015-1	PRG3	Q9Y2Y8	Proteoglycan 3	57381150	57376769	11	TRANS	chr1	61607055	-	Body;Body;Body;Body	OpenSea
cg21380264	21	IL10RB	34653622	+	-1.29297	0.171745	5.13517e-14	4148-49	PAPPA	Q13219	Pappalysin-1	116153791	116402321	9	TRANS	chr21	34653622	+	Body	OpenSea
cg27341747	6	NA	126375816	-	-1.26664	0.168297	5.22197e-14	9015-1	PRG3	Q9Y2Y8	Proteoglycan 3	57381150	57376769	11	TRANS	chr6	126375816	-		OpenSea
cg06460944	20	SLC24A3	19194303	+	-0.80149	0.106512	5.27613e-14	4148-49	PAPPA	Q13219	Pappalysin-1	116153791	116402321	9	TRANS	chr20	19194303	+	Body	S_Shore
cg03812149	20	MANBAL;MANBAL	35943761	+	-1.68649	0.224144	5.30686e-14	4148-49	PAPPA	Q13219	Pappalysin-1	116153791	116402321	9	TRANS	chr20	35943761	+	Body;Body	OpenSea
cg19408572	4	DGKQ;DGKQ	967324	+	0.212259	0.0282122	5.32617e-14	13566-2	SSU72	Q9NP77	RNA polymerase II subunit A C-terminal domain phosphatase SSU72	1574863	1541673	1	TRANS	chr4	967324	+	5'UTR;1stExon	Island
cg04992471	3	NA	42942410	+	-1.3119	0.174377	5.33821e-14	9015-1	PRG3	Q9Y2Y8	Proteoglycan 3	57381150	57376769	11	TRANS	chr3	42942410	+		OpenSea
cg11925560	11	NA	82504199	-	-1.85642	0.246787	5.38093e-14	9015-1	PRG3	Q9Y2Y8	Proteoglycan 3	57381150	57376769	11	TRANS	chr11	82504199	-		OpenSea
cg27294008	3	NEK4	52748359	-	0.805614	0.107099	5.38767e-14	7145-1	ITIH3	Q06033	Inter-alpha-trypsin inhibitor heavy chain H3	52794768	52809009	3	CIS	chr3	52748359	-	Body	OpenSea
cg10055846	8	NA	21670177	-	-1.66692	0.221627	5.42349e-14	9015-1	PRG3	Q9Y2Y8	Proteoglycan 3	57381150	57376769	11	TRANS	chr8	21670177	-		OpenSea
cg04933530	14	NA	77419754	-	-1.79113	0.238142	5.42451e-14	4148-49	PAPPA	Q13219	Pappalysin-1	116153791	116402321	9	TRANS	chr14	77419754	-		N_Shelf
cg01987427	21	NA	16126187	+	-1.3265	0.176377	5.44265e-14	9015-1	PRG3	Q9Y2Y8	Proteoglycan 3	57381150	57376769	11	TRANS	chr21	16126187	+		OpenSea
cg12074090	8	ANGPT2;ANGPT2;ANGPT2;MCPH1	6360436	+	-1.57204	0.209127	5.59799e-14	9015-1	PRG3	Q9Y2Y8	Proteoglycan 3	57381150	57376769	11	TRANS	chr8	6360436	+	3'UTR;3'UTR;3'UTR;Body	OpenSea
cg17249529	9	BICD2;BICD2	95498022	+	-1.93477	0.2574	5.62119e-14	9015-1	PRG3	Q9Y2Y8	Proteoglycan 3	57381150	57376769	11	TRANS	chr9	95498022	+	Body;Body	OpenSea
cg18404041	3	ITIH1;ITIH1;ITIH1;ITIH1	52824283	-	-0.970909	0.129273	5.88954e-14	13565-2	RBL2	Q08999	Retinoblastoma-like protein 2	53433977	53491648	16	TRANS	chr3	52824283	-	Body;Body;Body;Body	OpenSea
cg16191278	19	NA	35894520	+	-1.37529	0.183142	5.94019e-14	4148-49	PAPPA	Q13219	Pappalysin-1	116153791	116402321	9	TRANS	chr19	35894520	+		OpenSea
cg25939647	15	GPR176	40173065	-	-1.48274	0.197472	5.97501e-14	4148-49	PAPPA	Q13219	Pappalysin-1	116153791	116402321	9	TRANS	chr15	40173065	-	Body	OpenSea
cg24106568	11	STT3A;STT3A;STT3A	125464650	-	-1.15239	0.153504	6.03897e-14	9015-1	PRG3	Q9Y2Y8	Proteoglycan 3	57381150	57376769	11	TRANS	chr11	125464650	-	5'UTR;5'UTR;5'UTR	S_Shore
cg02985445	7	NA	97908505	+	-1.78278	0.237498	6.07109e-14	9015-1	PRG3	Q9Y2Y8	Proteoglycan 3	57381150	57376769	11	TRANS	chr7	97908505	+		N_Shore
cg20385913	15	NA	75054510	-	-1.7048	0.227128	6.10005e-14	4148-49	PAPPA	Q13219	Pappalysin-1	116153791	116402321	9	TRANS	chr15	75054510	-		OpenSea
cg01003257	12	CHST11;CHST11	105056211	-	-1.2681	0.16895	6.10818e-14	4148-49	PAPPA	Q13219	Pappalysin-1	116153791	116402321	9	TRANS	chr12	105056211	-	Body;Body	OpenSea
cg08799394	10	PDLIM1	97049193	+	-2.00532	0.267214	6.16376e-14	4148-49	PAPPA	Q13219	Pappalysin-1	116153791	116402321	9	TRANS	chr10	97049193	+	Body	N_Shore
cg07481176	5	NA	31087334	+	0.904177	0.12049	6.18073e-14	9842-2	CTNNB1	P35222	Catenin beta-1	41194741	41260096	3	TRANS	chr5	31087334	+		OpenSea
cg10834425	12	INHBC	57835965	+	-0.209309	0.0278939	6.20108e-14	15686-49	INHBC	P55103	Inhibin beta C chain	57434784	57452062	12	CIS	chr12	57835965	+	Body	OpenSea
cg13480658	1	AJAP1;AJAP1	4795012	+	-1.05355	0.140406	6.21076e-14	9015-1	PRG3	Q9Y2Y8	Proteoglycan 3	57381150	57376769	11	TRANS	chr1	4795012	+	Body;Body	OpenSea
cg08529933	20	NA	49990691	+	-1.24736	0.166249	6.23876e-14	4148-49	PAPPA	Q13219	Pappalysin-1	116153791	116402321	9	TRANS	chr20	49990691	+		OpenSea
cg01132271	1	MTFR1L;MTFR1L;LOC646471;MTFR1L;MTFR1L	26148487	+	-1.65875	0.221162	6.37453e-14	9015-1	PRG3	Q9Y2Y8	Proteoglycan 3	57381150	57376769	11	TRANS	chr1	26148487	+	5'UTR;5'UTR;Body;5'UTR;5'UTR	S_Shore
cg23434083	12	NA	120970625	-	-1.40926	0.187985	6.54444e-14	4148-49	PAPPA	Q13219	Pappalysin-1	116153791	116402321	9	TRANS	chr12	120970625	-		N_Shore
cg14401395	7	C7orf43;C7orf43	99753627	-	-1.63928	0.218701	6.60296e-14	4148-49	PAPPA	Q13219	Pappalysin-1	116153791	116402321	9	TRANS	chr7	99753627	-	Body;Body	N_Shelf
cg19851810	1	EPHB2;EPHB2;EPHB2;EPHB2	23072310	-	-1.22205	0.163044	6.62057e-14	9015-1	PRG3	Q9Y2Y8	Proteoglycan 3	57381150	57376769	11	TRANS	chr1	23072310	-	Body;Body;Body;Body	OpenSea
cg09830162	16	FAHD1;FAHD1;C16orf73;C16orf73	1889614	-	-1.19105	0.15892	6.64708e-14	17819-30	FAHD1	Q6P587	Acylpyruvase FAHD1, mitochondrial	1826941	1840207	16	CIS	chr16	1889614	-	3'UTR;3'UTR;Body;Body	OpenSea
cg03475216	8	NA	21670183	-	-1.78119	0.237673	6.6651e-14	9015-1	PRG3	Q9Y2Y8	Proteoglycan 3	57381150	57376769	11	TRANS	chr8	21670183	-		OpenSea
cg23960125	22	MN1	28189304	-	-1.22904	0.163999	6.67225e-14	9015-1	PRG3	Q9Y2Y8	Proteoglycan 3	57381150	57376769	11	TRANS	chr22	28189304	-	Body	N_Shelf
cg13576859	9	FBP1;FBP1	97403129	+	-1.54492	0.206167	6.70441e-14	4148-49	PAPPA	Q13219	Pappalysin-1	116153791	116402321	9	TRANS	chr9	97403129	+	TSS1500;TSS1500	S_Shore
cg01770400	1	SERPINC1;SERPINC1	173886485	-	-1.5332	0.204626	6.74828e-14	9015-1	PRG3	Q9Y2Y8	Proteoglycan 3	57381150	57376769	11	TRANS	chr1	173886485	-	5'UTR;1stExon	OpenSea
cg01588399	20	NA	48364470	+	-2.1791	0.291035	7.02427e-14	9015-1	PRG3	Q9Y2Y8	Proteoglycan 3	57381150	57376769	11	TRANS	chr20	48364470	+		OpenSea
cg14036745	11	NA	9618552	-	-1.29229	0.172603	7.04508e-14	4148-49	PAPPA	Q13219	Pappalysin-1	116153791	116402321	9	TRANS	chr11	9618552	-		OpenSea
cg10872931	19	APOC4-APOC2;APOC2	45449150	-	0.749277	0.100083	7.07168e-14	4840-73	CSF3	P09919	Granulocyte colony-stimulating factor	40015361	40017813	17	TRANS	chr19	45449150	-	Body;TSS200	OpenSea
cg21239418	11	C11orf42	6225620	-	-1.17112	0.156444	7.1063e-14	9015-1	PRG3	Q9Y2Y8	Proteoglycan 3	57381150	57376769	11	TRANS	chr11	6225620	-	TSS1500	OpenSea
cg21553305	10	CCAR1;CCAR1;CCAR1;CCAR1	70531163	+	-1.24178	0.165908	7.16707e-14	4148-49	PAPPA	Q13219	Pappalysin-1	116153791	116402321	9	TRANS	chr10	70531163	+	Body;Body;Body;Body	OpenSea
cg20385913	15	NA	75054510	-	-1.70983	0.228515	7.2994e-14	9015-1	PRG3	Q9Y2Y8	Proteoglycan 3	57381150	57376769	11	TRANS	chr15	75054510	-		OpenSea
cg16306670	10	NA	6645837	+	-1.51807	0.202903	7.33414e-14	4148-49	PAPPA	Q13219	Pappalysin-1	116153791	116402321	9	TRANS	chr10	6645837	+		OpenSea
cg18105134	13	PROZ	113819100	+	0.223284	0.0298507	7.43013e-14	3628-3	MAP2K2	P36507	Dual specificity mitogen-activated protein kinase kinase 2	4124122	4090321	19	TRANS	chr13	113819100	+	Body	OpenSea
cg10402121	10	NA	126487101	-	-1.97189	0.263677	7.5215e-14	9015-1	PRG3	Q9Y2Y8	Proteoglycan 3	57381150	57376769	11	TRANS	chr10	126487101	-		N_Shelf
cg02300466	3	CAPN7	15285484	+	-1.58102	0.211415	7.53174e-14	4148-49	PAPPA	Q13219	Pappalysin-1	116153791	116402321	9	TRANS	chr3	15285484	+	Body	OpenSea
cg24267699	9	ABO	136151359	+	0.682864	0.0913152	7.54089e-14	13499-30	F8	P00451	Coagulation factor VIII	155026940	154835788	X	TRANS	chr9	136151359	+	TSS1500	Island
cg22955228	12	TESC;TESC;TESC	117484824	-	1.37832	0.184321	7.55495e-14	12831-21	TESC	Q96BS2	Calcineurin B homologous protein 3	117099479	117038923	12	CIS	chr12	117484824	-	Body;Body;Body	S_Shore
cg23076894	3	NA	72644845	-	-1.74262	0.233053	7.58406e-14	9015-1	PRG3	Q9Y2Y8	Proteoglycan 3	57381150	57376769	11	TRANS	chr3	72644845	-		OpenSea
cg13892977	3	P4HTM;P4HTM	49041975	-	-1.27023	0.169955	7.78315e-14	4148-49	PAPPA	Q13219	Pappalysin-1	116153791	116402321	9	TRANS	chr3	49041975	-	Body;Body	N_Shelf
cg17374802	17	EPX	56270828	+	-1.52502	0.204107	7.91727e-14	9015-1	PRG3	Q9Y2Y8	Proteoglycan 3	57381150	57376769	11	TRANS	chr17	56270828	+	Body	N_Shelf
cg10667267	7	LOC441204	26450563	+	-1.10531	0.147979	8.05672e-14	9015-1	PRG3	Q9Y2Y8	Proteoglycan 3	57381150	57376769	11	TRANS	chr7	26450563	+	Body	OpenSea
cg19860704	11	NAP1L4	2977535	+	-1.17945	0.157937	8.15295e-14	4148-49	PAPPA	Q13219	Pappalysin-1	116153791	116402321	9	TRANS	chr11	2977535	+	Body	OpenSea
cg13072730	14	RNASE7;NDRG2	21508987	-	-1.85555	0.248501	8.20685e-14	4148-49	PAPPA	Q13219	Pappalysin-1	116153791	116402321	9	TRANS	chr14	21508987	-	TSS1500;Body	OpenSea
cg12213680	6	FAM65B;FAM65B;FAM65B	24877462	-	-1.0424	0.139604	8.21454e-14	9015-1	PRG3	Q9Y2Y8	Proteoglycan 3	57381150	57376769	11	TRANS	chr6	24877462	-	5'UTR;1stExon;5'UTR	OpenSea
cg17738684	2	IL1RL1	102927278	+	-1.27787	0.171166	8.28776e-14	4148-49	PAPPA	Q13219	Pappalysin-1	116153791	116402321	9	TRANS	chr2	102927278	+	TSS1500	OpenSea
cg18718881	10	NDST2	75569012	-	-2.18403	0.292579	8.34581e-14	4148-49	PAPPA	Q13219	Pappalysin-1	116153791	116402321	9	TRANS	chr10	75569012	-	5'UTR	N_Shore
cg11987455	1	ERMAP;ERMAP	43290834	+	-1.61904	0.216914	8.39539e-14	4148-49	PAPPA	Q13219	Pappalysin-1	116153791	116402321	9	TRANS	chr1	43290834	+	TSS1500;5'UTR	OpenSea
cg11569329	19	RPS9	54705747	-	-0.660348	0.0884715	8.39562e-14	15615-8	LILRB3	O75022	Leukocyte immunoglobulin-like receptor subfamily B member 3	54223789	54216278	19	CIS	chr19	54705747	-	Body	S_Shore
cg16270995	14	NA	77425779	-	-1.3537	0.181383	8.44349e-14	4148-49	PAPPA	Q13219	Pappalysin-1	116153791	116402321	9	TRANS	chr14	77425779	-		S_Shelf
cg08662619	6	PCMT1	150070041	+	0.822559	0.110219	8.46037e-14	15472-16	LRP11	Q86VZ4	Low-density lipoprotein receptor-related protein 11	149864359	149818757	6	CIS	chr6	150070041	+	TSS1500	N_Shore
cg21419012	3	NR2C2;NR2C2	15066608	+	-1.53146	0.205211	8.46728e-14	9015-1	PRG3	Q9Y2Y8	Proteoglycan 3	57381150	57376769	11	TRANS	chr3	15066608	+	Body;Body	OpenSea
cg18053481	8	TRIB1;TRIB1	126445748	+	-1.53586	0.205811	8.49101e-14	9015-1	PRG3	Q9Y2Y8	Proteoglycan 3	57381150	57376769	11	TRANS	chr8	126445748	+	Body;Body	S_Shore
cg05306459	13	PCCA;PCCA;PCCA	100761701	+	-1.61547	0.216507	8.55473e-14	9015-1	PRG3	Q9Y2Y8	Proteoglycan 3	57381150	57376769	11	TRANS	chr13	100761701	+	Body;Body;Body	OpenSea
cg12060026	17	TMEM11;TMEM11	21103728	+	-1.72433	0.23115	8.66559e-14	9015-1	PRG3	Q9Y2Y8	Proteoglycan 3	57381150	57376769	11	TRANS	chr17	21103728	+	Body;Body	OpenSea
cg11489491	12	RNF10	121001039	+	-1.41223	0.189318	8.67991e-14	9015-1	PRG3	Q9Y2Y8	Proteoglycan 3	57381150	57376769	11	TRANS	chr12	121001039	+	Body	OpenSea
cg17501987	3	KPNA1;KPNA1	122186930	-	-1.28971	0.172893	8.6802e-14	4148-49	PAPPA	Q13219	Pappalysin-1	116153791	116402321	9	TRANS	chr3	122186930	-	Body;Body	OpenSea
cg01224965	2	DIS3L2;DIS3L2;DIS3L2;DIS3L2	233076983	-	-1.34921	0.180878	8.70373e-14	4148-49	PAPPA	Q13219	Pappalysin-1	116153791	116402321	9	TRANS	chr2	233076983	-	Body;Body;Body;Body	OpenSea
cg14127188	9	FCN2;FCN2	137772569	+	1.12149	0.15035	8.70473e-14	13717-15	FCN2	Q15485	Ficolin-2	134880810	134887523	9	CIS	chr9	137772569	+	TSS200;TSS200	OpenSea
cg12105691	3	C3orf50	168511423	-	-1.29696	0.173905	8.7932e-14	4148-49	PAPPA	Q13219	Pappalysin-1	116153791	116402321	9	TRANS	chr3	168511423	-	Body	OpenSea
cg01119571	7	NA	135541567	+	-1.28565	0.172423	8.89465e-14	4148-49	PAPPA	Q13219	Pappalysin-1	116153791	116402321	9	TRANS	chr7	135541567	+		OpenSea
cg08701064	19	APOC4;APOC2;APOC4-APOC2	45448439	+	1.35009	0.181092	8.9673e-14	4840-73	CSF3	P09919	Granulocyte colony-stimulating factor	40015361	40017813	17	TRANS	chr19	45448439	+	Body;TSS1500;Body	OpenSea
cg00366037	10	MYST4	76781121	+	-1.37672	0.184681	9.01603e-14	9015-1	PRG3	Q9Y2Y8	Proteoglycan 3	57381150	57376769	11	TRANS	chr10	76781121	+	Body	OpenSea
cg21239418	11	C11orf42	6225620	-	-1.16342	0.156098	9.11319e-14	4148-49	PAPPA	Q13219	Pappalysin-1	116153791	116402321	9	TRANS	chr11	6225620	-	TSS1500	OpenSea
cg08338792	8	NA	129152449	+	-2.03894	0.273649	9.26874e-14	4148-49	PAPPA	Q13219	Pappalysin-1	116153791	116402321	9	TRANS	chr8	129152449	+		OpenSea
cg20293044	7	CDK6;CDK6	92350008	-	-1.61613	0.216904	9.26955e-14	9015-1	PRG3	Q9Y2Y8	Proteoglycan 3	57381150	57376769	11	TRANS	chr7	92350008	-	Body;Body	OpenSea
cg10933988	14	NA	73061991	-	-1.37558	0.18462	9.27516e-14	9015-1	PRG3	Q9Y2Y8	Proteoglycan 3	57381150	57376769	11	TRANS	chr14	73061991	-		OpenSea
cg02970679	17	EPX	56269818	+	-1.53707	0.206355	9.42732e-14	9015-1	PRG3	Q9Y2Y8	Proteoglycan 3	57381150	57376769	11	TRANS	chr17	56269818	+	TSS1500	OpenSea
cg14198058	16	NA	1318990	-	0.799448	0.107358	9.57884e-14	3403-1	TPSB2	P20231	Tryptase beta-2	1230184	1227272	16	CIS	chr16	1318990	-		OpenSea
cg00959259	3	PARP9;PARP9;DTX3L;PARP9;PARP9;PARP9;PARP9	122281975	+	-0.817999	0.109866	9.66567e-14	14151-4	ISG15	P05161	Ubiquitin-like protein ISG15	1001138	1014540	1	TRANS	chr3	122281975	+	5'UTR;5'UTR;TSS1500;5'UTR;5'UTR;5'UTR;5'UTR	N_Shore
cg02754054	2	SPATS2L;SPATS2L;SPATS2L;SPATS2L;SPATS2L;SPATS2L;SPATS2L	201214930	-	-1.51239	0.203146	9.70349e-14	9015-1	PRG3	Q9Y2Y8	Proteoglycan 3	57381150	57376769	11	TRANS	chr2	201214930	-	5'UTR;5'UTR;5'UTR;5'UTR;5'UTR;5'UTR;Body	OpenSea
cg03761216	1	EPS15	51986130	-	-1.37808	0.18511	9.7203e-14	4148-49	PAPPA	Q13219	Pappalysin-1	116153791	116402321	9	TRANS	chr1	51986130	-	TSS1500	S_Shore
cg17032689	11	NA	102175583	+	-2.16872	0.291329	9.75059e-14	4148-49	PAPPA	Q13219	Pappalysin-1	116153791	116402321	9	TRANS	chr11	102175583	+		OpenSea
cg01635668	20	SLC24A3	19194317	-	-1.35582	0.182167	9.86303e-14	4148-49	PAPPA	Q13219	Pappalysin-1	116153791	116402321	9	TRANS	chr20	19194317	-	Body	S_Shore
cg06648780	3	ALCAM	105133817	+	-1.34937	0.181326	9.94162e-14	9015-1	PRG3	Q9Y2Y8	Proteoglycan 3	57381150	57376769	11	TRANS	chr3	105133817	+	Body	OpenSea
cg19396390	7	FOXK1	4727742	-	-1.6018	0.215272	1.00053e-13	4148-49	PAPPA	Q13219	Pappalysin-1	116153791	116402321	9	TRANS	chr7	4727742	-	Body	OpenSea
cg26365969	7	DDC;DDC;DDC;DDC;DDC;DDC;DDC	50626298	-	-1.71129	0.23001	1.00643e-13	9015-1	PRG3	Q9Y2Y8	Proteoglycan 3	57381150	57376769	11	TRANS	chr7	50626298	-	5'UTR;5'UTR;5'UTR;5'UTR;5'UTR;5'UTR;5'UTR	OpenSea
cg27028878	20	SYNDIG1	24630818	-	-1.46236	0.196555	1.00705e-13	4148-49	PAPPA	Q13219	Pappalysin-1	116153791	116402321	9	TRANS	chr20	24630818	-	Body	OpenSea
cg08871283	10	NA	99057649	-	-1.51038	0.203031	1.01322e-13	4148-49	PAPPA	Q13219	Pappalysin-1	116153791	116402321	9	TRANS	chr10	99057649	-		OpenSea
cg06984345	14	AREL1	75162215	-	-1.61104	0.216576	1.01697e-13	9015-1	PRG3	Q9Y2Y8	Proteoglycan 3	57381150	57376769	11	TRANS	chr14	75162215	-	5'UTR	OpenSea
cg04923746	1	RD3;RD3	211666304	+	-1.7118	0.230162	1.02712e-13	9015-1	PRG3	Q9Y2Y8	Proteoglycan 3	57381150	57376769	11	TRANS	chr1	211666304	+	TSS200;TSS200	OpenSea
cg06864759	7	GSAP	76989316	-	-1.442	0.193901	1.03182e-13	4148-49	PAPPA	Q13219	Pappalysin-1	116153791	116402321	9	TRANS	chr7	76989316	-	Body	OpenSea
cg18805734	12	FAM60A;FAM60A;FAM60A	31453901	-	-2.25615	0.303431	1.04209e-13	9015-1	PRG3	Q9Y2Y8	Proteoglycan 3	57381150	57376769	11	TRANS	chr12	31453901	-	5'UTR;5'UTR;5'UTR	OpenSea
cg06690548	4	SLC7A11	139162808	-	-0.739999	0.0995236	1.04243e-13	5034-79	PRSS2	P07478	Trypsin-2	142760398	142835652	7	TRANS	chr4	139162808	-	Body	OpenSea
cg04923746	1	RD3;RD3	211666304	+	-1.70366	0.22917	1.05331e-13	4148-49	PAPPA	Q13219	Pappalysin-1	116153791	116402321	9	TRANS	chr1	211666304	+	TSS200;TSS200	OpenSea
cg01588399	20	NA	48364470	+	-2.15611	0.290037	1.05426e-13	4148-49	PAPPA	Q13219	Pappalysin-1	116153791	116402321	9	TRANS	chr20	48364470	+		OpenSea
cg25116412	17	TTC25;TTC25	40094835	+	-0.199936	0.0268958	1.05578e-13	19135-5	NT5C3L	Q969T7	7-methylguanosine phosphate-specific 5'-nucleotidase	41836260	41825057	17	CIS	chr17	40094835	+	Body;Body	OpenSea
cg24323626	2	LOC100506457	12553424	+	-1.21705	0.163731	1.05979e-13	4148-49	PAPPA	Q13219	Pappalysin-1	116153791	116402321	9	TRANS	chr2	12553424	+	Body	OpenSea
cg22535403	9	ABO	136150032	-	0.507247	0.0682476	1.066e-13	13499-30	F8	P00451	Coagulation factor VIII	155026940	154835788	X	TRANS	chr9	136150032	-	Body	Island
cg09141759	2	NA	219120255	+	0.113309	0.0152477	1.0758e-13	18308-30	STXBP6	Q8NFX7	Syntaxin-binding protein 6	25050147	24809454	14	TRANS	chr2	219120255	+		OpenSea
cg03386675	1	ADAR;ADAR;ADAR;ADAR;ADAR	154579713	-	-0.796883	0.107238	1.07817e-13	15326-64	GBP1	P32455	Guanylate-binding protein 1	89065360	89051882	1	TRANS	chr1	154579713	-	TSS1500;Body;Body;Body;5'UTR	N_Shore
cg19946091	19	LAIR1;LAIR1;LAIR1;LAIR1;LAIR1;LAIR1;LAIR1;LAIR1	54869073	+	-1.51011	0.203274	1.095e-13	4148-49	PAPPA	Q13219	Pappalysin-1	116153791	116402321	9	TRANS	chr19	54869073	+	Body;Body;Body;Body;Body;Body;Body;Body	OpenSea
cg00898013	13	PROZ	113819073	-	0.360978	0.0485951	1.10019e-13	3628-3	MAP2K2	P36507	Dual specificity mitogen-activated protein kinase kinase 2	4124122	4090321	19	TRANS	chr13	113819073	-	Body	OpenSea
cg02705708	1	KIF1B	10441395	-	-1.21371	0.163401	1.10426e-13	9015-1	PRG3	Q9Y2Y8	Proteoglycan 3	57381150	57376769	11	TRANS	chr1	10441395	-	3'UTR	OpenSea
cg02683853	1	NA	180940271	+	-1.5544	0.209283	1.10894e-13	9015-1	PRG3	Q9Y2Y8	Proteoglycan 3	57381150	57376769	11	TRANS	chr1	180940271	+		OpenSea
cg26323242	3	USP19;USP19;USP19;USP19	49148220	+	-2.36699	0.318705	1.11169e-13	4148-49	PAPPA	Q13219	Pappalysin-1	116153791	116402321	9	TRANS	chr3	49148220	+	Body;Body;Body;Body	OpenSea
cg01453551	8	NA	144213544	-	-1.3736	0.184954	1.11317e-13	9015-1	PRG3	Q9Y2Y8	Proteoglycan 3	57381150	57376769	11	TRANS	chr8	144213544	-		OpenSea
cg15106081	3	CCDC174	14708144	+	-1.0591	0.142656	1.13484e-13	4148-49	PAPPA	Q13219	Pappalysin-1	116153791	116402321	9	TRANS	chr3	14708144	+	Body	OpenSea
cg14879797	19	SAMD4B;SAMD4B;SAMD4B;SAMD4B	39867347	+	-1.53769	0.207132	1.13856e-13	4148-49	PAPPA	Q13219	Pappalysin-1	116153791	116402321	9	TRANS	chr19	39867347	+	ExonBnd;ExonBnd;Body;Body	OpenSea
cg08348441	16	GLYR1;GLYR1	4884192	+	-1.04544	0.140839	1.14528e-13	9015-1	PRG3	Q9Y2Y8	Proteoglycan 3	57381150	57376769	11	TRANS	chr16	4884192	+	Body;Body	OpenSea
cg20263853	1	RERE;RERE	8824177	-	-1.56281	0.210605	1.16614e-13	4148-49	PAPPA	Q13219	Pappalysin-1	116153791	116402321	9	TRANS	chr1	8824177	-	5'UTR;5'UTR	OpenSea
cg11698867	9	ABO	136150802	+	-0.761763	0.10267	1.17545e-13	17441-4	ALPI	P09923	Intestinal-type alkaline phosphatase	232456125	232460753	2	TRANS	chr9	136150802	+	TSS200	Island
cg14401395	7	C7orf43;C7orf43	99753627	-	-1.6253	0.219094	1.18674e-13	9015-1	PRG3	Q9Y2Y8	Proteoglycan 3	57381150	57376769	11	TRANS	chr7	99753627	-	Body;Body	N_Shelf
cg12740725	1	ACOT7;ACOT7;ACOT7;ACOT7	6342888	-	-1.23429	0.166416	1.19887e-13	9015-1	PRG3	Q9Y2Y8	Proteoglycan 3	57381150	57376769	11	TRANS	chr1	6342888	-	Body;Body;Body;Body	S_Shore
cg01989456	15	NA	75469169	-	-1.98659	0.267876	1.20643e-13	9015-1	PRG3	Q9Y2Y8	Proteoglycan 3	57381150	57376769	11	TRANS	chr15	75469169	-		N_Shore
cg17982734	7	NA	73208138	+	-1.34426	0.181287	1.21562e-13	9015-1	PRG3	Q9Y2Y8	Proteoglycan 3	57381150	57376769	11	TRANS	chr7	73208138	+		OpenSea
cg19851810	1	EPHB2;EPHB2;EPHB2;EPHB2	23072310	-	-1.20612	0.162663	1.21777e-13	4148-49	PAPPA	Q13219	Pappalysin-1	116153791	116402321	9	TRANS	chr1	23072310	-	Body;Body;Body;Body	OpenSea
cg09908050	12	TPCN1;TPCN1;TPCN1	113723004	-	-1.40547	0.1896	1.23676e-13	9015-1	PRG3	Q9Y2Y8	Proteoglycan 3	57381150	57376769	11	TRANS	chr12	113723004	-	Body;Body;Body	OpenSea
cg13062960	10	FAM170B-AS1	50345389	-	-1.80181	0.243096	1.24468e-13	9015-1	PRG3	Q9Y2Y8	Proteoglycan 3	57381150	57376769	11	TRANS	chr10	50345389	-	Body	OpenSea
cg12023239	7	OSBPL3	24948593	-	-1.31962	0.178046	1.24741e-13	9015-1	PRG3	Q9Y2Y8	Proteoglycan 3	57381150	57376769	11	TRANS	chr7	24948593	-	5'UTR	OpenSea
cg18190876	6	NA	139841523	-	-1.74623	0.23566	1.26339e-13	4148-49	PAPPA	Q13219	Pappalysin-1	116153791	116402321	9	TRANS	chr6	139841523	-		OpenSea
cg27488674	17	NA	34134865	-	-1.02725	0.138658	1.2769e-13	9015-1	PRG3	Q9Y2Y8	Proteoglycan 3	57381150	57376769	11	TRANS	chr17	34134865	-		N_Shore
cg02521229	11	NA	60019236	+	-0.48834	0.0659283	1.29059e-13	16300-4	TREM2	Q9NZC2	Triggering receptor expressed on myeloid cells 2	41163186	41158506	6	TRANS	chr11	60019236	+		OpenSea
cg07416546	14	GALC;GALC;GALC	88460351	-	-1.10662	0.149401	1.29136e-13	4148-49	PAPPA	Q13219	Pappalysin-1	116153791	116402321	9	TRANS	chr14	88460351	-	TSS1500;TSS1500;TSS1500	S_Shore
cg07112997	20	UQCC1;UQCC1;UQCC1	33929992	-	-1.54057	0.207989	1.2923e-13	4148-49	PAPPA	Q13219	Pappalysin-1	116153791	116402321	9	TRANS	chr20	33929992	-	Body;Body;Body	OpenSea
cg06136459	5	HMGXB3	149425153	-	-1.19059	0.16077	1.30605e-13	4148-49	PAPPA	Q13219	Pappalysin-1	116153791	116402321	9	TRANS	chr5	149425153	-	Body	OpenSea
cg15861142	22	PI4KA	21208945	-	-1.11642	0.150817	1.33616e-13	4148-49	PAPPA	Q13219	Pappalysin-1	116153791	116402321	9	TRANS	chr22	21208945	-	Body	N_Shelf
cg13997453	19	EPS15L1;EPS15L1;EPS15L1;EPS15L1;EPS15L1;EPS15L1	16580386	+	-2.02439	0.273508	1.34586e-13	4148-49	PAPPA	Q13219	Pappalysin-1	116153791	116402321	9	TRANS	chr19	16580386	+	Body;Body;Body;Body;Body;Body	N_Shore
cg25926955	3	XXYLT1;XXYLT1	194862233	-	-1.7177	0.23212	1.36147e-13	9015-1	PRG3	Q9Y2Y8	Proteoglycan 3	57381150	57376769	11	TRANS	chr3	194862233	-	Body;Body	OpenSea
cg10549984	1	NA	207537034	+	-1.32548	0.179128	1.36544e-13	9015-1	PRG3	Q9Y2Y8	Proteoglycan 3	57381150	57376769	11	TRANS	chr1	207537034	+		OpenSea
cg09565310	5	MCC;MCC	112541553	+	-1.26839	0.171415	1.36649e-13	9015-1	PRG3	Q9Y2Y8	Proteoglycan 3	57381150	57376769	11	TRANS	chr5	112541553	+	Body;Body	OpenSea
cg19754408	5	NA	173119947	+	-1.64545	0.222513	1.41595e-13	4148-49	PAPPA	Q13219	Pappalysin-1	116153791	116402321	9	TRANS	chr5	173119947	+		OpenSea
cg01613077	20	RASSF2;RASSF2	4764277	-	-1.2815	0.17331	1.42213e-13	9015-1	PRG3	Q9Y2Y8	Proteoglycan 3	57381150	57376769	11	TRANS	chr20	4764277	-	3'UTR;3'UTR	OpenSea
cg07815522	3	PARP9;PARP9;PARP9;PARP9;PARP9;PARP9;DTX3L	122282157	-	-1.01742	0.137612	1.43143e-13	14151-4	ISG15	P05161	Ubiquitin-like protein ISG15	1001138	1014540	1	TRANS	chr3	122282157	-	5'UTR;5'UTR;5'UTR;5'UTR;5'UTR;5'UTR;TSS1500	N_Shore
cg14503079	22	NA	36818773	-	-1.32534	0.179268	1.43468e-13	9015-1	PRG3	Q9Y2Y8	Proteoglycan 3	57381150	57376769	11	TRANS	chr22	36818773	-		OpenSea
cg19247032	21	TFF1	43786727	+	-1.53586	0.20775	1.43712e-13	9015-1	PRG3	Q9Y2Y8	Proteoglycan 3	57381150	57376769	11	TRANS	chr21	43786727	+	TSS200	OpenSea
cg02856510	2	NA	192043611	+	-1.40842	0.190522	1.44161e-13	9015-1	PRG3	Q9Y2Y8	Proteoglycan 3	57381150	57376769	11	TRANS	chr2	192043611	+		OpenSea
cg07906050	1	ACOT7;ACOT7;ACOT7;ACOT7	6377509	+	-1.06002	0.143395	1.44281e-13	9015-1	PRG3	Q9Y2Y8	Proteoglycan 3	57381150	57376769	11	TRANS	chr1	6377509	+	Body;Body;Body;Body	OpenSea
cg18783781	1	SLC25A33	9599067	+	-1.57173	0.212637	1.4507e-13	9015-1	PRG3	Q9Y2Y8	Proteoglycan 3	57381150	57376769	11	TRANS	chr1	9599067	+	TSS1500	N_Shore
cg17203290	8	C8orf47;C8orf47	99105576	+	-1.46159	0.197746	1.45427e-13	4148-49	PAPPA	Q13219	Pappalysin-1	116153791	116402321	9	TRANS	chr8	99105576	+	3'UTR;3'UTR	OpenSea
cg12585310	19	PLD3;PLD3;PLD3	40872286	-	-1.54344	0.208831	1.45858e-13	4148-49	PAPPA	Q13219	Pappalysin-1	116153791	116402321	9	TRANS	chr19	40872286	-	5'UTR;5'UTR;5'UTR	S_Shore
cg16714237	14	NA	24745117	+	-1.83681	0.248585	1.47875e-13	9015-1	PRG3	Q9Y2Y8	Proteoglycan 3	57381150	57376769	11	TRANS	chr14	24745117	+		OpenSea
cg16135549	5	PIK3R1	67521729	-	-1.38174	0.187008	1.48296e-13	9015-1	PRG3	Q9Y2Y8	Proteoglycan 3	57381150	57376769	11	TRANS	chr5	67521729	-	5'UTR	OpenSea
cg18879389	21	TFF2;TFF2	43771120	-	-1.34966	0.182697	1.4972e-13	4148-49	PAPPA	Q13219	Pappalysin-1	116153791	116402321	9	TRANS	chr21	43771120	-	5'UTR;1stExon	OpenSea
cg05888648	12	ORAI1	122070592	+	-1.26492	0.171228	1.49796e-13	4148-49	PAPPA	Q13219	Pappalysin-1	116153791	116402321	9	TRANS	chr12	122070592	+	Body	OpenSea
cg09332506	1	COPA;COPA	160309220	-	-1.27613	0.172768	1.5088e-13	4148-49	PAPPA	Q13219	Pappalysin-1	116153791	116402321	9	TRANS	chr1	160309220	-	Body;Body	N_Shelf
cg09147843	16	RBL2	53467612	+	-1.32584	0.17954	1.52885e-13	4148-49	PAPPA	Q13219	Pappalysin-1	116153791	116402321	9	TRANS	chr16	53467612	+	TSS1500	N_Shore
cg01167694	11	NA	75409605	-	-1.66479	0.225447	1.53165e-13	4148-49	PAPPA	Q13219	Pappalysin-1	116153791	116402321	9	TRANS	chr11	75409605	-		OpenSea
cg22294278	19	APOC4-APOC2;APOC2	45449093	+	0.912931	0.123633	1.53354e-13	4840-73	CSF3	P09919	Granulocyte colony-stimulating factor	40015361	40017813	17	TRANS	chr19	45449093	+	Body;TSS200	OpenSea
cg07730263	3	ITIH1	52810259	-	-2.29919	0.311464	1.56062e-13	9015-1	PRG3	Q9Y2Y8	Proteoglycan 3	57381150	57376769	11	TRANS	chr3	52810259	-	TSS1500	OpenSea
cg05072637	9	MIR1268A;SPTAN1;SPTAN1;SPTAN1	131355483	+	-1.56173	0.211572	1.56441e-13	9015-1	PRG3	Q9Y2Y8	Proteoglycan 3	57381150	57376769	11	TRANS	chr9	131355483	+	Body;Body;Body;Body	OpenSea
cg16411857	16	NLRC5	57023191	-	-0.707214	0.0958107	1.56669e-13	5028-59	CD163	Q86VB7	Scavenger receptor cysteine-rich type 1 protein M130	7503893	7470811	12	TRANS	chr16	57023191	-	TSS1500	Island
cg11422446	7	ELMO1;ELMO1	37434016	+	-1.42921	0.193635	1.57142e-13	4148-49	PAPPA	Q13219	Pappalysin-1	116153791	116402321	9	TRANS	chr7	37434016	+	5'UTR;5'UTR	OpenSea
cg10786474	1	NA	17802476	-	-1.43988	0.195107	1.5837e-13	9015-1	PRG3	Q9Y2Y8	Proteoglycan 3	57381150	57376769	11	TRANS	chr1	17802476	-		OpenSea
cg14011077	9	NA	138362327	-	-0.796509	0.107938	1.59132e-13	4148-49	PAPPA	Q13219	Pappalysin-1	116153791	116402321	9	TRANS	chr9	138362327	-		OpenSea
cg24982541	5	CAST;CAST;CAST;CAST;CAST;CAST;CAST;CAST;CAST;CAST;CAST	96078678	+	0.757582	0.102665	1.59309e-13	4964-67	ERAP1	Q9NZ08	Endoplasmic reticulum aminopeptidase 1	96808100	96760810	5	CIS	chr5	96078678	+	TSS1500;Body;Body;Body;Body;Body;Body;Body;Body;Body;Body	OpenSea
cg12279650	22	DEPDC5;DEPDC5;DEPDC5;DEPDC5;DEPDC5;DEPDC5	32170979	+	-1.6595	0.224927	1.6074e-13	9015-1	PRG3	Q9Y2Y8	Proteoglycan 3	57381150	57376769	11	TRANS	chr22	32170979	+	Body;Body;Body;Body;Body;Body	OpenSea
cg06088069	14	JDP2;JDP2;JDP2	75895604	+	-2.12827	0.28853	1.62811e-13	8989-40	SCUBE1	Q8IWY4	Signal peptide, CUB and EGF-like domain-containing protein 1	43343372	43197280	22	TRANS	chr14	75895604	+	5'UTR;5'UTR;5'UTR	S_Shore
cg03776060	9	AIF1L	133972575	+	1.13659	0.154111	1.64164e-13	18871-24	AIF1L	Q9BQI0	Allograft inflammatory factor 1-like	131096476	131123152	9	CIS	chr9	133972575	+	Body	Island
cg00766820	11	AMBRA1;AMBRA1;AMBRA1;AMBRA1	46579500	+	-1.21995	0.165431	1.6508e-13	4148-49	PAPPA	Q13219	Pappalysin-1	116153791	116402321	9	TRANS	chr11	46579500	+	5'UTR;5'UTR;5'UTR;5'UTR	OpenSea
cg01355027	8	KHDRBS3	136659278	+	-1.31137	0.17783	1.6523e-13	4148-49	PAPPA	Q13219	Pappalysin-1	116153791	116402321	9	TRANS	chr8	136659278	+	Body	OpenSea
cg17365440	3	MUC13	124646526	+	-1.38996	0.188554	1.68481e-13	4148-49	PAPPA	Q13219	Pappalysin-1	116153791	116402321	9	TRANS	chr3	124646526	+	Body	OpenSea
cg12740725	1	ACOT7;ACOT7;ACOT7;ACOT7	6342888	-	-1.22083	0.165612	1.68569e-13	4148-49	PAPPA	Q13219	Pappalysin-1	116153791	116402321	9	TRANS	chr1	6342888	-	Body;Body;Body;Body	S_Shore
cg03386675	1	ADAR;ADAR;ADAR;ADAR;ADAR	154579713	-	-0.803219	0.108977	1.69899e-13	14151-4	ISG15	P05161	Ubiquitin-like protein ISG15	1001138	1014540	1	TRANS	chr1	154579713	-	TSS1500;Body;Body;Body;5'UTR	N_Shore
cg16411857	16	NLRC5	57023191	-	-0.696593	0.094521	1.70992e-13	15326-64	GBP1	P32455	Guanylate-binding protein 1	89065360	89051882	1	TRANS	chr16	57023191	-	TSS1500	Island
cg24368962	11	SIK2	111570978	+	-1.26652	0.171916	1.74411e-13	9015-1	PRG3	Q9Y2Y8	Proteoglycan 3	57381150	57376769	11	TRANS	chr11	111570978	+	Body	OpenSea
cg19502237	9	FCN2;FCN2	137772497	-	1.0242	0.139027	1.74659e-13	13717-15	FCN2	Q15485	Ficolin-2	134880810	134887523	9	CIS	chr9	137772497	-	TSS200;TSS200	OpenSea
cg00213281	2	KIF5C;MIR1978	149639822	-	-1.47109	0.199744	1.77295e-13	9015-1	PRG3	Q9Y2Y8	Proteoglycan 3	57381150	57376769	11	TRANS	chr2	149639822	-	Body;TSS1500	OpenSea
cg17025698	17	PHF12	27233965	-	-1.80961	0.24572	1.77783e-13	4148-49	PAPPA	Q13219	Pappalysin-1	116153791	116402321	9	TRANS	chr17	27233965	-	Body	S_Shelf
cg17939602	5	NA	40674971	-	-1.58317	0.215044	1.81101e-13	9015-1	PRG3	Q9Y2Y8	Proteoglycan 3	57381150	57376769	11	TRANS	chr5	40674971	-		OpenSea
cg13072730	14	RNASE7;NDRG2	21508987	-	-1.83983	0.249935	1.82217e-13	9015-1	PRG3	Q9Y2Y8	Proteoglycan 3	57381150	57376769	11	TRANS	chr14	21508987	-	TSS1500;Body	OpenSea
cg17830204	7	GATS;GATS;GATS;GATS;PVRIG	99819110	-	-1.24564	0.169218	1.8227e-13	10816-150	PILRA	Q9UKJ1	Paired immunoglobulin-like type 2 receptor alpha	100367530	100400096	7	CIS	chr7	99819110	-	Body;3'UTR;Body;Body;3'UTR	OpenSea
cg21576315	6	NA	36311062	-	-1.49722	0.203454	1.85269e-13	4148-49	PAPPA	Q13219	Pappalysin-1	116153791	116402321	9	TRANS	chr6	36311062	-		OpenSea
cg00676801	2	STAT1;STAT1	191876673	-	-1.53078	0.208072	1.88091e-13	15326-64	GBP1	P32455	Guanylate-binding protein 1	89065360	89051882	1	TRANS	chr2	191876673	-	5'UTR;5'UTR	N_Shore
cg21627181	6	SLC17A4	25754190	+	-1.62122	0.220488	1.93961e-13	4148-49	PAPPA	Q13219	Pappalysin-1	116153791	116402321	9	TRANS	chr6	25754190	+	TSS1500	OpenSea
cg13798630	19	HNRNPM;HNRNPM;HNRNPM	8536650	+	-1.16347	0.15826	1.95866e-13	4148-49	PAPPA	Q13219	Pappalysin-1	116153791	116402321	9	TRANS	chr19	8536650	+	Body;Body;Body	OpenSea
cg11495942	1	CAPZB;CAPZB;CAPZB;CAPZB	19675581	-	-1.60506	0.218419	2.00374e-13	9015-1	PRG3	Q9Y2Y8	Proteoglycan 3	57381150	57376769	11	TRANS	chr1	19675581	-	Body;Body;Body;Body	OpenSea
cg11422446	7	ELMO1;ELMO1	37434016	+	-1.42907	0.194485	2.01234e-13	9015-1	PRG3	Q9Y2Y8	Proteoglycan 3	57381150	57376769	11	TRANS	chr7	37434016	+	5'UTR;5'UTR	OpenSea
cg20855608	1	CRYZ;CRYZ;CRYZ;CRYZ;TYW3;TYW3;TYW3	75200230	+	-1.66223	0.226225	2.01707e-13	13983-27	CRYZ	Q08257	Quinone oxidoreductase	74733408	74705482	1	CIS	chr1	75200230	+	TSS1500;TSS1500;TSS1500;TSS1500;Body;Body;Body	OpenSea
cg16135549	5	PIK3R1	67521729	-	-1.36844	0.186256	2.025e-13	4148-49	PAPPA	Q13219	Pappalysin-1	116153791	116402321	9	TRANS	chr5	67521729	-	5'UTR	OpenSea
cg08602622	14	AREL1	75177558	+	-1.14643	0.156074	2.05132e-13	4148-49	PAPPA	Q13219	Pappalysin-1	116153791	116402321	9	TRANS	chr14	75177558	+	5'UTR	N_Shelf
cg17508302	1	HSPA7	161575716	+	-0.354805	0.048313	2.07477e-13	3310-62	FCGR2B	P31994	Low affinity immunoglobulin gamma Fc region receptor II-b	161663143	161678654	1	CIS	chr1	161575716	+	TSS200	Island
cg06571036	3	VPRBP;VPRBP	51449240	+	-1.55817	0.212179	2.07881e-13	4148-49	PAPPA	Q13219	Pappalysin-1	116153791	116402321	9	TRANS	chr3	51449240	+	Body;Body	OpenSea
cg10224250	11	ST5;ST5;ST5	8717586	+	-1.2732	0.173419	2.10811e-13	4148-49	PAPPA	Q13219	Pappalysin-1	116153791	116402321	9	TRANS	chr11	8717586	+	Body;Body;Body	OpenSea
cg08778580	14	TMEM229B	67983363	-	-1.39588	0.190286	2.20647e-13	9015-1	PRG3	Q9Y2Y8	Proteoglycan 3	57381150	57376769	11	TRANS	chr14	67983363	-	TSS1500	S_Shore
cg26033504	1	CSRP1;CSRP1	201458737	-	-1.71619	0.23396	2.21082e-13	4148-49	PAPPA	Q13219	Pappalysin-1	116153791	116402321	9	TRANS	chr1	201458737	-	Body;Body	OpenSea
cg22338845	11	GRAMD1B;GRAMD1B;GRAMD1B	123429542	+	-1.71972	0.234523	2.25313e-13	9015-1	PRG3	Q9Y2Y8	Proteoglycan 3	57381150	57376769	11	TRANS	chr11	123429542	+	TSS1500;Body;Body	OpenSea
cg07815522	3	PARP9;PARP9;PARP9;PARP9;PARP9;PARP9;DTX3L	122282157	-	-1.00882	0.137584	2.26064e-13	17460-51	MX1	P20591	Interferon-induced GTP-binding protein Mx1	41420020	41470071	21	TRANS	chr3	122282157	-	5'UTR;5'UTR;5'UTR;5'UTR;5'UTR;5'UTR;TSS1500	N_Shore
cg23352491	1	RNF220	45007988	-	-1.91342	0.26108	2.32125e-13	9015-1	PRG3	Q9Y2Y8	Proteoglycan 3	57381150	57376769	11	TRANS	chr1	45007988	-	Body	OpenSea
cg20263853	1	RERE;RERE	8824177	-	-1.54739	0.211204	2.36225e-13	9015-1	PRG3	Q9Y2Y8	Proteoglycan 3	57381150	57376769	11	TRANS	chr1	8824177	-	5'UTR;5'UTR	OpenSea
cg07730263	3	ITIH1	52810259	-	-2.27205	0.310137	2.37188e-13	4148-49	PAPPA	Q13219	Pappalysin-1	116153791	116402321	9	TRANS	chr3	52810259	-	TSS1500	OpenSea
cg07643489	17	NA	14112661	-	-1.4695	0.200591	2.37361e-13	9015-1	PRG3	Q9Y2Y8	Proteoglycan 3	57381150	57376769	11	TRANS	chr17	14112661	-		S_Shelf
cg22937753	12	RAD52	1022477	-	-1.18275	0.161464	2.38581e-13	9015-1	PRG3	Q9Y2Y8	Proteoglycan 3	57381150	57376769	11	TRANS	chr12	1022477	-	3'UTR	OpenSea
cg25824774	1	ACP6;ACP6	147126436	-	0.541316	0.0739176	2.42063e-13	5742-14	ACP6	Q9NPH0	Lysophosphatidic acid phosphatase type 6	147670524	147629652	1	CIS	chr1	147126436	-	ExonBnd;Body	OpenSea
cg01025398	3	PROK2;PROK2	71833878	+	-1.12397	0.153486	2.42588e-13	10754-113	PROK2	Q9HC23	Prokineticin-2	71785206	71771655	3	CIS	chr3	71833878	+	Body;Body	N_Shore
cg09858955	2	VRK2;VRK2	58135951	+	-0.827884	0.11307	2.44557e-13	3292-75	CD48	P09326	CD48 antigen	160711831	160678746	1	TRANS	chr2	58135951	+	5'UTR;5'UTR	OpenSea
cg17542165	9	NA	91919480	+	-1.12295	0.153427	2.49538e-13	4148-49	PAPPA	Q13219	Pappalysin-1	116153791	116402321	9	TRANS	chr9	91919480	+		OpenSea
cg11881599	12	CLLU1OS;CLLU1;CLLU1	92814084	-	-1.63102	0.222889	2.5238e-13	4148-49	PAPPA	Q13219	Pappalysin-1	116153791	116402321	9	TRANS	chr12	92814084	-	3'UTR;TSS1500;TSS1500	OpenSea
cg20433238	2	ERMN;ERMN;ERMN;ERMN;ERMN	158183334	-	-1.38499	0.189276	2.53063e-13	9015-1	PRG3	Q9Y2Y8	Proteoglycan 3	57381150	57376769	11	TRANS	chr2	158183334	-	Body;5'UTR;5'UTR;TSS1500;TSS1500	OpenSea
cg25401101	16	RAB11FIP3;RAB11FIP3	526359	+	0.877867	0.119973	2.5317e-13	18343-10	DECR2	Q9NUI1	Peroxisomal 2,4-dienoyl-CoA reductase	401826	412487	16	CIS	chr16	526359	+	Body;Body	OpenSea
cg13753183	9	APTX;APTX;APTX;APTX;APTX;APTX;APTX	32989852	-	-1.77452	0.242553	2.55511e-13	9015-1	PRG3	Q9Y2Y8	Proteoglycan 3	57381150	57376769	11	TRANS	chr9	32989852	-	Body;1stExon;5'UTR;5'UTR;Body;1stExon;5'UTR	OpenSea
cg19071507	2	NA	70232569	-	-1.42561	0.194864	2.55589e-13	9015-1	PRG3	Q9Y2Y8	Proteoglycan 3	57381150	57376769	11	TRANS	chr2	70232569	-		OpenSea
cg02979987	17	USP32	58459590	-	-1.55102	0.212041	2.57908e-13	4148-49	PAPPA	Q13219	Pappalysin-1	116153791	116402321	9	TRANS	chr17	58459590	-	Body	OpenSea
cg26529864	2	BOLA3;BOLA3	74375903	+	-0.987921	0.135075	2.59508e-13	4148-49	PAPPA	Q13219	Pappalysin-1	116153791	116402321	9	TRANS	chr2	74375903	+	TSS1500;TSS1500	S_Shore
cg00336912	14	NA	55583041	+	-1.45352	0.198771	2.62219e-13	9015-1	PRG3	Q9Y2Y8	Proteoglycan 3	57381150	57376769	11	TRANS	chr14	55583041	+		OpenSea
cg10224250	11	ST5;ST5;ST5	8717586	+	-1.27596	0.174527	2.65282e-13	9015-1	PRG3	Q9Y2Y8	Proteoglycan 3	57381150	57376769	11	TRANS	chr11	8717586	+	Body;Body;Body	OpenSea
cg25270424	7	OSBPL3;OSBPL3;OSBPL3;OSBPL3	24965657	+	-1.0602	0.145023	2.65938e-13	9015-1	PRG3	Q9Y2Y8	Proteoglycan 3	57381150	57376769	11	TRANS	chr7	24965657	+	5'UTR;5'UTR;5'UTR;5'UTR	OpenSea
cg25270424	7	OSBPL3;OSBPL3;OSBPL3;OSBPL3	24965657	+	-1.05298	0.14408	2.70466e-13	4148-49	PAPPA	Q13219	Pappalysin-1	116153791	116402321	9	TRANS	chr7	24965657	+	5'UTR;5'UTR;5'UTR;5'UTR	OpenSea
cg06592918	18	PQLC1;PQLC1;PQLC1	77703051	-	-1.67147	0.22872	2.71316e-13	4148-49	PAPPA	Q13219	Pappalysin-1	116153791	116402321	9	TRANS	chr18	77703051	-	Body;Body;Body	OpenSea
cg19671311	12	MLXIP	122596763	+	-1.93963	0.265428	2.72032e-13	4148-49	PAPPA	Q13219	Pappalysin-1	116153791	116402321	9	TRANS	chr12	122596763	+	Body	OpenSea
cg01517384	6	HLA-B	31323856	-	-0.489015	0.0669243	2.73196e-13	2730-58	MICA	Q29983	MHC class I polypeptide-related sequence A	31389818	31459233	6	CIS	chr6	31323856	-	Body	N_Shore
cg26419287	14	NID2	52482697	-	0.215371	0.0294758	2.7378e-13	16060-99	NID2	Q14112	Nidogen-2	52069059	52004809	14	CIS	chr14	52482697	-	Body	OpenSea
cg01224965	2	DIS3L2;DIS3L2;DIS3L2;DIS3L2	233076983	-	-1.32321	0.181107	2.74774e-13	9015-1	PRG3	Q9Y2Y8	Proteoglycan 3	57381150	57376769	11	TRANS	chr2	233076983	-	Body;Body;Body;Body	OpenSea
cg15861142	22	PI4KA	21208945	-	-1.10642	0.151454	2.76608e-13	9015-1	PRG3	Q9Y2Y8	Proteoglycan 3	57381150	57376769	11	TRANS	chr22	21208945	-	Body	N_Shelf
cg08519930	3	NA	14673732	-	-1.46052	0.199929	2.76923e-13	9015-1	PRG3	Q9Y2Y8	Proteoglycan 3	57381150	57376769	11	TRANS	chr3	14673732	-		OpenSea
cg07574908	12	HECTD4	112765649	+	-1.35297	0.185211	2.77239e-13	9015-1	PRG3	Q9Y2Y8	Proteoglycan 3	57381150	57376769	11	TRANS	chr12	112765649	+	5'UTR	OpenSea
cg04681520	17	NA	45708176	+	-1.30878	0.179184	2.79151e-13	4148-49	PAPPA	Q13219	Pappalysin-1	116153791	116402321	9	TRANS	chr17	45708176	+		OpenSea
cg07299810	7	NOD1	30505269	-	-1.39016	0.190326	2.79161e-13	9015-1	PRG3	Q9Y2Y8	Proteoglycan 3	57381150	57376769	11	TRANS	chr7	30505269	-	5'UTR	OpenSea
cg23746329	16	GGA2	23491546	-	-1.94248	0.26597	2.80597e-13	9015-1	PRG3	Q9Y2Y8	Proteoglycan 3	57381150	57376769	11	TRANS	chr16	23491546	-	Body	OpenSea
cg22712983	2	PNKD;PNKD	219187374	+	-0.83906	0.114904	2.8302e-13	5716-49	CSAG1	Q6PB30	Putative chondrosarcoma-associated gene 1 protein	152733735	152727484	X	TRANS	chr2	219187374	+	TSS1500;Body	N_Shore
cg00490406	1	AIM2	159046773	+	-0.862761	0.118165	2.84989e-13	15326-64	GBP1	P32455	Guanylate-binding protein 1	89065360	89051882	1	TRANS	chr1	159046773	+	TSS200	OpenSea
cg22717723	2	SPAST;SPAST	32299042	+	-1.10722	0.151666	2.86919e-13	4148-49	PAPPA	Q13219	Pappalysin-1	116153791	116402321	9	TRANS	chr2	32299042	+	Body;Body	OpenSea
cg24447108	16	ACSM1	20703851	+	-1.97898	0.271085	2.87293e-13	9015-1	PRG3	Q9Y2Y8	Proteoglycan 3	57381150	57376769	11	TRANS	chr16	20703851	+	TSS1500	OpenSea
cg10159529	3	IL5RA;IL5RA;IL5RA;IL5RA;IL5RA;IL5RA	3152530	+	-1.37911	0.189036	2.97631e-13	4148-49	PAPPA	Q13219	Pappalysin-1	116153791	116402321	9	TRANS	chr3	3152530	+	TSS1500;TSS1500;TSS1500;TSS1500;TSS1500;TSS1500	OpenSea
cg18778933	5	NA	52760204	-	-1.25463	0.171984	2.98529e-13	9015-1	PRG3	Q9Y2Y8	Proteoglycan 3	57381150	57376769	11	TRANS	chr5	52760204	-		OpenSea
cg17964352	6	NA	111597911	+	-1.4151	0.193988	2.99134e-13	9015-1	PRG3	Q9Y2Y8	Proteoglycan 3	57381150	57376769	11	TRANS	chr6	111597911	+		OpenSea
cg26457013	19	TMEM86B;TMEM86B	55740188	+	-1.67599	0.22977	3.00413e-13	9015-1	PRG3	Q9Y2Y8	Proteoglycan 3	57381150	57376769	11	TRANS	chr19	55740188	+	5'UTR;1stExon	OpenSea
cg16335893	12	NA	123634159	+	-1.72731	0.236848	3.03329e-13	9015-1	PRG3	Q9Y2Y8	Proteoglycan 3	57381150	57376769	11	TRANS	chr12	123634159	+		N_Shore
cg11495942	1	CAPZB;CAPZB;CAPZB;CAPZB	19675581	-	-1.58051	0.21682	3.11076e-13	4148-49	PAPPA	Q13219	Pappalysin-1	116153791	116402321	9	TRANS	chr1	19675581	-	Body;Body;Body;Body	OpenSea
cg04217850	3	SLC25A26;SLC25A26;SLC25A26	66428294	+	-1.7181	0.235697	3.11234e-13	9015-1	PRG3	Q9Y2Y8	Proteoglycan 3	57381150	57376769	11	TRANS	chr3	66428294	+	3'UTR;Body;3'UTR	OpenSea
cg24113459	3	GLB1;GLB1;GLB1	33114261	-	-1.4209	0.195	3.17641e-13	9015-1	PRG3	Q9Y2Y8	Proteoglycan 3	57381150	57376769	11	TRANS	chr3	33114261	-	Body;Body;5'UTR	OpenSea
cg14380858	13	ARHGEF7;ARHGEF7;ARHGEF7;ARHGEF7	111817826	-	-1.47479	0.202432	3.20823e-13	4148-49	PAPPA	Q13219	Pappalysin-1	116153791	116402321	9	TRANS	chr13	111817826	-	5'UTR;Body;Body;Body	OpenSea
cg17148519	16	USP7;USP7;USP7	8993818	-	-1.42683	0.195849	3.20826e-13	9015-1	PRG3	Q9Y2Y8	Proteoglycan 3	57381150	57376769	11	TRANS	chr16	8993818	-	Body;Body;Body	OpenSea
cg17459348	7	FBXL13;FBXL13;FBXL13;FBXL13	102630100	+	-1.15489	0.158577	3.27001e-13	4148-49	PAPPA	Q13219	Pappalysin-1	116153791	116402321	9	TRANS	chr7	102630100	+	Body;Body;Body;Body	OpenSea
cg25926955	3	XXYLT1;XXYLT1	194862233	-	-1.6811	0.23084	3.27541e-13	4148-49	PAPPA	Q13219	Pappalysin-1	116153791	116402321	9	TRANS	chr3	194862233	-	Body;Body	OpenSea
cg01955639	17	EPX	56269767	+	-1.52073	0.208854	3.30671e-13	4148-49	PAPPA	Q13219	Pappalysin-1	116153791	116402321	9	TRANS	chr17	56269767	+	TSS1500	OpenSea
cg23256822	2	IL18RAP	103048916	-	-0.851284	0.116917	3.31134e-13	14079-14	IL18R1	Q13478	Interleukin-18 receptor 1	102311529	102398777	2	CIS	chr2	103048916	-	Body	OpenSea
cg03329755	6	RPS6KA2	167189272	-	-0.557184	0.0765475	3.36482e-13	4148-49	PAPPA	Q13219	Pappalysin-1	116153791	116402321	9	TRANS	chr6	167189272	-	Body	OpenSea
cg12359648	11	NA	119507838	-	-1.27112	0.174664	3.39952e-13	4148-49	PAPPA	Q13219	Pappalysin-1	116153791	116402321	9	TRANS	chr11	119507838	-		OpenSea
cg10011040	6	NA	20034134	-	-1.22096	0.167782	3.41213e-13	9015-1	PRG3	Q9Y2Y8	Proteoglycan 3	57381150	57376769	11	TRANS	chr6	20034134	-		OpenSea
cg04259566	10	LDB3;LDB3;LDB3	88477842	+	-1.56556	0.215187	3.45524e-13	4148-49	PAPPA	Q13219	Pappalysin-1	116153791	116402321	9	TRANS	chr10	88477842	+	Body;Body;Body	OpenSea
cg08871283	10	NA	99057649	-	-1.48415	0.204042	3.49585e-13	9015-1	PRG3	Q9Y2Y8	Proteoglycan 3	57381150	57376769	11	TRANS	chr10	99057649	-		OpenSea
cg14026704	15	ICE2;ICE2	60715936	+	-0.977251	0.134357	3.50221e-13	13700-10	ANXA2	P07355	Annexin A2	60402883	60347134	15	CIS	chr15	60715936	+	Body;Body	OpenSea
cg20472746	13	C13orf15	42039334	+	1.17175	0.161139	3.55056e-13	9015-1	PRG3	Q9Y2Y8	Proteoglycan 3	57381150	57376769	11	TRANS	chr13	42039334	+	Body	OpenSea
cg21553305	10	CCAR1;CCAR1;CCAR1;CCAR1	70531163	+	-1.21167	0.166656	3.58103e-13	9015-1	PRG3	Q9Y2Y8	Proteoglycan 3	57381150	57376769	11	TRANS	chr10	70531163	+	Body;Body;Body;Body	OpenSea
cg19754408	5	NA	173119947	+	-1.62329	0.223295	3.60261e-13	9015-1	PRG3	Q9Y2Y8	Proteoglycan 3	57381150	57376769	11	TRANS	chr5	173119947	+		OpenSea
cg12585310	19	PLD3;PLD3;PLD3	40872286	-	-1.52843	0.210248	3.60472e-13	9015-1	PRG3	Q9Y2Y8	Proteoglycan 3	57381150	57376769	11	TRANS	chr19	40872286	-	5'UTR;5'UTR;5'UTR	S_Shore
cg23153546	3	EEFSEC	127886749	-	-1.26118	0.173517	3.64047e-13	9015-1	PRG3	Q9Y2Y8	Proteoglycan 3	57381150	57376769	11	TRANS	chr3	127886749	-	Body	OpenSea
cg11215870	16	TGFB1I1;TGFB1I1;TGFB1I1	31484722	-	-1.57056	0.216084	3.64116e-13	9015-1	PRG3	Q9Y2Y8	Proteoglycan 3	57381150	57376769	11	TRANS	chr16	31484722	-	Body;5'UTR;5'UTR	S_Shore
cg04254956	6	RAET1E;RAET1E-AS1;RAET1E-AS1	150217513	+	1.71423	0.235863	3.65098e-13	6713-4	LRP11	Q86VZ4	Low-density lipoprotein receptor-related protein 11	149864359	149818757	6	CIS	chr6	150217513	+	TSS1500;Body;Body	OpenSea
cg04587103	10	ENTPD1;ENTPD1;ENTPD1;ENTPD1;ENTPD1;ENTPD1;ENTPD1;ENTPD1;ENTPD1;ENTPD1;ENTPD1;ENTPD1-AS1;ENTPD1;ENTPD1;ENTPD1	97624495	+	-1.6114	0.221716	3.6518e-13	4148-49	PAPPA	Q13219	Pappalysin-1	116153791	116402321	9	TRANS	chr10	97624495	+	ExonBnd;ExonBnd;ExonBnd;ExonBnd;ExonBnd;ExonBnd;ExonBnd;Body;Body;Body;Body;Body;Body;Body;Body	OpenSea
cg09778927	17	RAB5C;RAB5C;RAB5C	40288533	-	-1.73374	0.238578	3.6758e-13	9015-1	PRG3	Q9Y2Y8	Proteoglycan 3	57381150	57376769	11	TRANS	chr17	40288533	-	5'UTR;5'UTR;5'UTR	OpenSea
cg22060869	7	KCNH2;KCNH2;KCNH2;KCNH2	150654410	-	-1.40395	0.193212	3.69283e-13	4148-49	PAPPA	Q13219	Pappalysin-1	116153791	116402321	9	TRANS	chr7	150654410	-	TSS1500;TSS1500;Body;Body	N_Shore
cg00693253	12	LRP1	57559808	+	0.235158	0.0323633	3.698e-13	15686-49	INHBC	P55103	Inhibin beta C chain	57434784	57452062	12	CIS	chr12	57559808	+	Body	OpenSea
cg06937882	20	C20orf3	24974362	+	0.83972	0.115579	3.72146e-13	3302-58	CST7	O76096	Cystatin-F	24949269	24959928	20	CIS	chr20	24974362	+	TSS1500	S_Shore
cg06040872	17	CCL18	34394215	+	-1.4253	0.196182	3.72548e-13	9015-1	PRG3	Q9Y2Y8	Proteoglycan 3	57381150	57376769	11	TRANS	chr17	34394215	+	Body	OpenSea
cg07740599	16	RAB11FIP3;RAB11FIP3;RAB11FIP3	524857	-	0.588048	0.0809498	3.7481e-13	18343-10	DECR2	Q9NUI1	Peroxisomal 2,4-dienoyl-CoA reductase	401826	412487	16	CIS	chr16	524857	-	1stExon;Body;5'UTR	OpenSea
cg24698838	2	NA	129199624	-	-1.88323	0.259292	3.78715e-13	4148-49	PAPPA	Q13219	Pappalysin-1	116153791	116402321	9	TRANS	chr2	129199624	-		OpenSea
cg05056419	17	UBE2O	74402188	+	-1.3762	0.189485	3.79058e-13	9015-1	PRG3	Q9Y2Y8	Proteoglycan 3	57381150	57376769	11	TRANS	chr17	74402188	+	Body	OpenSea
cg22060869	7	KCNH2;KCNH2;KCNH2;KCNH2	150654410	-	-1.41239	0.194498	3.821e-13	9015-1	PRG3	Q9Y2Y8	Proteoglycan 3	57381150	57376769	11	TRANS	chr7	150654410	-	TSS1500;TSS1500;Body;Body	N_Shore
cg20619340	2	HNRNPLL;HNRNPLL	38806109	-	-1.58059	0.217686	3.84613e-13	9015-1	PRG3	Q9Y2Y8	Proteoglycan 3	57381150	57376769	11	TRANS	chr2	38806109	-	Body;Body	OpenSea
cg07098502	16	KIAA0182;KIAA0182	85654157	-	-1.14307	0.157438	3.85881e-13	9015-1	PRG3	Q9Y2Y8	Proteoglycan 3	57381150	57376769	11	TRANS	chr16	85654157	-	5'UTR;Body	OpenSea
cg17862837	2	BRE;BRE;BRE;BRE;BRE	28550531	-	-1.33435	0.183826	3.90686e-13	4148-49	PAPPA	Q13219	Pappalysin-1	116153791	116402321	9	TRANS	chr2	28550531	-	3'UTR;3'UTR;Body;Body;3'UTR	OpenSea
cg02705708	1	KIF1B	10441395	-	-1.18288	0.162963	3.91136e-13	4148-49	PAPPA	Q13219	Pappalysin-1	116153791	116402321	9	TRANS	chr1	10441395	-	3'UTR	OpenSea
cg06525046	2	NA	121155673	+	-2.02123	0.278464	3.91361e-13	4148-49	PAPPA	Q13219	Pappalysin-1	116153791	116402321	9	TRANS	chr2	121155673	+		OpenSea
cg17177084	14	EVL	100604840	-	-1.33139	0.183445	3.93732e-13	9015-1	PRG3	Q9Y2Y8	Proteoglycan 3	57381150	57376769	11	TRANS	chr14	100604840	-	Body	OpenSea
cg03493123	5	B4GALT7	177029444	+	-1.81429	0.249993	3.94693e-13	9015-1	PRG3	Q9Y2Y8	Proteoglycan 3	57381150	57376769	11	TRANS	chr5	177029444	+	Body	N_Shore
cg04459751	4	NA	153499517	-	-1.52227	0.209825	4.01922e-13	9015-1	PRG3	Q9Y2Y8	Proteoglycan 3	57381150	57376769	11	TRANS	chr4	153499517	-		OpenSea
cg00924612	18	MIB1	19334381	-	-1.0859	0.149692	4.03915e-13	9015-1	PRG3	Q9Y2Y8	Proteoglycan 3	57381150	57376769	11	TRANS	chr18	19334381	-	Body	OpenSea
cg26727538	19	CEACAM18	51979072	+	-0.329047	0.0453741	4.1107e-13	2741-22	SIGLEC6	O43699	Sialic acid-binding Ig-like lectin 6	51531856	51517819	19	CIS	chr19	51979072	+	TSS1500	OpenSea
cg10354401	2	CHMP3;CHMP3;CHMP3;RNF103-CHMP3;CHMP3	86789025	-	-1.33206	0.183767	4.21051e-13	4148-49	PAPPA	Q13219	Pappalysin-1	116153791	116402321	9	TRANS	chr2	86789025	-	Body;Body;Body;Body;5'UTR	N_Shore
cg06824199	1	KIAA0494	47157809	-	-1.43063	0.197374	4.22045e-13	9015-1	PRG3	Q9Y2Y8	Proteoglycan 3	57381150	57376769	11	TRANS	chr1	47157809	-	Body	OpenSea
cg09480190	16	KIAA0182;KIAA0182	85671771	-	-1.22764	0.169386	4.24194e-13	9015-1	PRG3	Q9Y2Y8	Proteoglycan 3	57381150	57376769	11	TRANS	chr16	85671771	-	5'UTR;Body	S_Shore
cg17177084	14	EVL	100604840	-	-1.32372	0.182647	4.24704e-13	4148-49	PAPPA	Q13219	Pappalysin-1	116153791	116402321	9	TRANS	chr14	100604840	-	Body	OpenSea
cg17211632	12	TESC;TESC;TESC	117492680	-	-1.85722	0.256259	4.24818e-13	12831-21	TESC	Q96BS2	Calcineurin B homologous protein 3	117099479	117038923	12	CIS	chr12	117492680	-	Body;Body;Body	OpenSea
cg23131680	6	LRRC16A;LRRC16A	25609068	-	-1.34749	0.185932	4.25406e-13	9015-1	PRG3	Q9Y2Y8	Proteoglycan 3	57381150	57376769	11	TRANS	chr6	25609068	-	Body;Body	OpenSea
cg24790297	19	CLEC11A	51226357	-	-1.14643	0.15819	4.25575e-13	2966-65	CLEC11A	Q9Y240	C-type lectin domain family 11 member A	50723364	50725708	19	CIS	chr19	51226357	-	TSS1500	N_Shore
cg02865302	19	ZSCAN22	58840581	+	0.644474	0.0889498	4.3125e-13	16561-9	A1BG	P04217	Alpha-1B-glycoprotein	58353492	58345178	19	CIS	chr19	58840581	+	5'UTR	S_Shore
cg11925560	11	NA	82504199	-	-1.78398	0.246243	4.33058e-13	4148-49	PAPPA	Q13219	Pappalysin-1	116153791	116402321	9	TRANS	chr11	82504199	-		OpenSea
cg14084609	14	EVL	100610407	-	-1.1792	0.162793	4.36966e-13	4148-49	PAPPA	Q13219	Pappalysin-1	116153791	116402321	9	TRANS	chr14	100610407	-	3'UTR	Island
cg27647944	2	NA	218082730	+	-1.38783	0.191616	4.39669e-13	4148-49	PAPPA	Q13219	Pappalysin-1	116153791	116402321	9	TRANS	chr2	218082730	+		OpenSea
cg02447557	19	BCKDHA;BCKDHA;BCKDHA;BCKDHA	41925187	+	-1.56581	0.216207	4.41486e-13	9015-1	PRG3	Q9Y2Y8	Proteoglycan 3	57381150	57376769	11	TRANS	chr19	41925187	+	ExonBnd;ExonBnd;Body;Body	OpenSea
cg12798040	14	XRCC3;XRCC3;XRCC3	104171840	-	-1.0235	0.141341	4.44366e-13	8351-17	PRSS57	Q6UWY2	Serine protease 57	695498	685546	19	TRANS	chr14	104171840	-	Body;Body;Body	OpenSea
cg22972893	11	LOC283140	112149745	+	-1.31341	0.181397	4.47008e-13	4148-49	PAPPA	Q13219	Pappalysin-1	116153791	116402321	9	TRANS	chr11	112149745	+	Body	OpenSea
cg24100560	1	SSBP3;SSBP3;SSBP3	54695487	+	-1.77747	0.245548	4.52654e-13	9015-1	PRG3	Q9Y2Y8	Proteoglycan 3	57381150	57376769	11	TRANS	chr1	54695487	+	Body;Body;Body	OpenSea
cg12916632	12	RIC8B	107273455	+	-1.17896	0.162868	4.52846e-13	9015-1	PRG3	Q9Y2Y8	Proteoglycan 3	57381150	57376769	11	TRANS	chr12	107273455	+	Body	OpenSea
cg09820180	6	NA	140168822	-	-1.26567	0.174867	4.55648e-13	4148-49	PAPPA	Q13219	Pappalysin-1	116153791	116402321	9	TRANS	chr6	140168822	-		OpenSea
cg20261682	9	NA	136113785	+	1.01324	0.139995	4.56435e-13	8397-147	QSOX2	Q6ZRP7	Sulfhydryl oxidase 2	136245812	136206333	9	CIS	chr9	136113785	+		OpenSea
cg02462499	3	EIF4E3;EIF4E3;EIF4E3;EIF4E3	71777964	-	0.910191	0.125764	4.57623e-13	10754-113	PROK2	Q9HC23	Prokineticin-2	71785206	71771655	3	CIS	chr3	71777964	-	5'UTR;5'UTR;5'UTR;5'UTR	S_Shelf
cg03502211	6	MAPK13;MAPK13	36108112	-	-1.09724	0.151612	4.58212e-13	4148-49	PAPPA	Q13219	Pappalysin-1	116153791	116402321	9	TRANS	chr6	36108112	-	Body;3'UTR	OpenSea
cg16306670	10	NA	6645837	+	-1.47919	0.204396	4.59102e-13	9015-1	PRG3	Q9Y2Y8	Proteoglycan 3	57381150	57376769	11	TRANS	chr10	6645837	+		OpenSea
cg12075669	13	CARS2	111316145	-	-1.60537	0.22186	4.62215e-13	9015-1	PRG3	Q9Y2Y8	Proteoglycan 3	57381150	57376769	11	TRANS	chr13	111316145	-	Body	OpenSea
cg14372281	3	RASA2;RASA2;RASA2	141277039	+	1.10833	0.153175	4.62985e-13	9545-156	GZMK	P49863	Granzyme K	55024256	55034570	5	TRANS	chr3	141277039	+	Body;Body;Body	OpenSea
cg10114537	2	NA	137135606	+	-1.44603	0.199882	4.67404e-13	9015-1	PRG3	Q9Y2Y8	Proteoglycan 3	57381150	57376769	11	TRANS	chr2	137135606	+		OpenSea
cg20673965	19	IRGC	44220148	+	-1.74458	0.241161	4.68677e-13	9015-1	PRG3	Q9Y2Y8	Proteoglycan 3	57381150	57376769	11	TRANS	chr19	44220148	+	TSS200	N_Shelf
cg11294350	12	CHPT1	102090246	+	-0.133282	0.0184247	4.69325e-13	10818-36	SMPD1	P17405	Sphingomyelin phosphodiesterase	6390440	6394998	11	TRANS	chr12	102090246	+	TSS1500	N_Shore
cg15202169	6	NA	135482465	+	-1.73724	0.24017	4.71114e-13	4148-49	PAPPA	Q13219	Pappalysin-1	116153791	116402321	9	TRANS	chr6	135482465	+		OpenSea
cg26725582	5	FAXDC2	154220674	+	-1.44369	0.199594	4.72001e-13	9015-1	PRG3	Q9Y2Y8	Proteoglycan 3	57381150	57376769	11	TRANS	chr5	154220674	+	5'UTR	OpenSea
cg18492526	8	BIN3	22508802	-	-1.66577	0.230305	4.72898e-13	9015-1	PRG3	Q9Y2Y8	Proteoglycan 3	57381150	57376769	11	TRANS	chr8	22508802	-	Body	OpenSea
cg12192145	14	KIAA0831	55849528	-	-1.33679	0.184835	4.74692e-13	4148-49	PAPPA	Q13219	Pappalysin-1	116153791	116402321	9	TRANS	chr14	55849528	-	Body	OpenSea
cg10549984	1	NA	207537034	+	-1.28906	0.178254	4.77337e-13	4148-49	PAPPA	Q13219	Pappalysin-1	116153791	116402321	9	TRANS	chr1	207537034	+		OpenSea
cg21716266	6	C6orf201;C6orf146;C6orf201	4079572	+	0.746136	0.103179	4.77883e-13	12859-33	ECI2	O75521	Enoyl-CoA delta isomerase 2, mitochondrial	4135597	4115693	6	CIS	chr6	4079572	+	1stExon;TSS200;5'UTR	S_Shore
cg11197258	12	NCOR2;NCOR2	124845001	+	-1.05326	0.145665	4.80527e-13	9015-1	PRG3	Q9Y2Y8	Proteoglycan 3	57381150	57376769	11	TRANS	chr12	124845001	+	Body;Body	OpenSea
cg18053481	8	TRIB1;TRIB1	126445748	+	-1.47586	0.204122	4.81877e-13	4148-49	PAPPA	Q13219	Pappalysin-1	116153791	116402321	9	TRANS	chr8	126445748	+	Body;Body	S_Shore
cg19210893	9	PDCL	125589222	-	-1.47593	0.204326	5.0712e-13	9015-1	PRG3	Q9Y2Y8	Proteoglycan 3	57381150	57376769	11	TRANS	chr9	125589222	-	5'UTR	N_Shore
cg15802306	2	LY75-CD302;LY75-CD302;LY75	160759465	-	1.20456	0.166764	5.07998e-13	16620-26	LY75	O60449	Lymphocyte antigen 75	159904756	159803355	2	CIS	chr2	160759465	-	Body;Body;Body	N_Shore
cg24113459	3	GLB1;GLB1;GLB1	33114261	-	-1.40272	0.194242	5.14135e-13	4148-49	PAPPA	Q13219	Pappalysin-1	116153791	116402321	9	TRANS	chr3	33114261	-	Body;Body;5'UTR	OpenSea
cg15526939	5	VCAN;VCAN;VCAN;VCAN	82805379	+	-1.61719	0.223954	5.15767e-13	9015-1	PRG3	Q9Y2Y8	Proteoglycan 3	57381150	57376769	11	TRANS	chr5	82805379	+	Body;Body;Body;Body	OpenSea
cg17812751	4	DOK7;DOK7	3478348	+	-0.82013	0.11358	5.17125e-13	3617-80	HGFAC	Q04756	Hepatocyte growth factor activator	3441968	3449486	4	CIS	chr4	3478348	+	Body;Body	S_Shelf
cg06592918	18	PQLC1;PQLC1;PQLC1	77703051	-	-1.65973	0.229871	5.18874e-13	9015-1	PRG3	Q9Y2Y8	Proteoglycan 3	57381150	57376769	11	TRANS	chr18	77703051	-	Body;Body;Body	OpenSea
cg13215060	2	C2orf62	219229146	-	-0.18364	0.025434	5.18933e-13	5716-49	CSAG1	Q6PB30	Putative chondrosarcoma-associated gene 1 protein	152733735	152727484	X	TRANS	chr2	219229146	-	Body	N_Shelf
cg08228578	12	SHMT2;SHMT2;SHMT2;SHMT2;SHMT2;SHMT2;SHMT2;SHMT2;SHMT2;SHMT2;SHMT2	57624193	+	-1.95434	0.270704	5.21975e-13	18342-2	PSAT1	Q9Y617	Phosphoserine aminotransferase	78297125	78330093	9	TRANS	chr12	57624193	+	Body;Body;Body;5'UTR;Body;1stExon;5'UTR;Body;1stExon;5'UTR;Body	S_Shore
cg02980249	6	VARS	31760762	-	-1.43319	0.198561	5.28022e-13	4990-87	GP1BA	P07359	Platelet glycoprotein Ib alpha chain	4932277	4935023	17	TRANS	chr6	31760762	-	Body	N_Shelf
cg14118054	13	WDFY2	52198723	+	-1.46417	0.202863	5.29369e-13	4148-49	PAPPA	Q13219	Pappalysin-1	116153791	116402321	9	TRANS	chr13	52198723	+	Body	OpenSea
cg01376665	15	PHGR1	40641810	-	-1.81382	0.25131	5.29694e-13	4148-49	PAPPA	Q13219	Pappalysin-1	116153791	116402321	9	TRANS	chr15	40641810	-	TSS1500	OpenSea
cg07569194	1	GSTM4;GSTM4;GSTM4	110200960	-	1.47117	0.203904	5.39312e-13	9748-31	GSTM3	P21266	Glutathione S-transferase Mu 3	109741038	109733932	1	CIS	chr1	110200960	-	Body;Body;Body	S_Shore
cg01968626	12	TESC;TESC;TESC	117488789	-	-1.53275	0.212553	5.54923e-13	4148-49	PAPPA	Q13219	Pappalysin-1	116153791	116402321	9	TRANS	chr12	117488789	-	Body;Body;Body	OpenSea
cg05072637	9	MIR1268A;SPTAN1;SPTAN1;SPTAN1	131355483	+	-1.51802	0.210537	5.58727e-13	4148-49	PAPPA	Q13219	Pappalysin-1	116153791	116402321	9	TRANS	chr9	131355483	+	Body;Body;Body;Body	OpenSea
cg11045198	6	NA	106330882	-	-1.48449	0.205929	5.64786e-13	4148-49	PAPPA	Q13219	Pappalysin-1	116153791	116402321	9	TRANS	chr6	106330882	-		OpenSea
cg04148640	9	GALNT12	101595635	-	-1.10801	0.153753	5.74573e-13	4148-49	PAPPA	Q13219	Pappalysin-1	116153791	116402321	9	TRANS	chr9	101595635	-	Body	OpenSea
cg15434896	5	FAM151B	79782956	+	-1.3903	0.192957	5.79528e-13	9015-1	PRG3	Q9Y2Y8	Proteoglycan 3	57381150	57376769	11	TRANS	chr5	79782956	+	TSS1500	N_Shore
cg04997452	15	NA	39697356	-	-1.37428	0.190744	5.81081e-13	4148-49	PAPPA	Q13219	Pappalysin-1	116153791	116402321	9	TRANS	chr15	39697356	-		OpenSea
cg11899596	8	NFKBIL2	145663791	+	-1.5706	0.21801	5.83654e-13	4148-49	PAPPA	Q13219	Pappalysin-1	116153791	116402321	9	TRANS	chr8	145663791	+	Body	S_Shore
cg07828169	5	2008-09-01	132114623	-	-1.75837	0.244149	5.93117e-13	9015-1	PRG3	Q9Y2Y8	Proteoglycan 3	57381150	57376769	11	TRANS	chr5	132114623	-	TSS1500	S_Shore
cg26657643	11	EIF1AD;EIF1AD;EIF1AD;EIF1AD;EIF1AD;EIF1AD;EIF1AD	65764868	+	-1.72169	0.239062	5.93894e-13	4148-49	PAPPA	Q13219	Pappalysin-1	116153791	116402321	9	TRANS	chr11	65764868	+	3'UTR;3'UTR;3'UTR;3'UTR;3'UTR;3'UTR;3'UTR	OpenSea
cg18718881	10	NDST2	75569012	-	-2.11522	0.293708	5.94286e-13	9015-1	PRG3	Q9Y2Y8	Proteoglycan 3	57381150	57376769	11	TRANS	chr10	75569012	-	5'UTR	N_Shore
cg14569513	11	PPFIA1;PPFIA1;PPFIA1	70165870	-	-1.47693	0.205092	5.96344e-13	9015-1	PRG3	Q9Y2Y8	Proteoglycan 3	57381150	57376769	11	TRANS	chr11	70165870	-	Body;Body;Body	OpenSea
cg07839457	16	NLRC5	57023022	-	-0.579445	0.0804721	5.99604e-13	13682-47	CSF1R	P07333	Macrophage colony-stimulating factor 1 receptor	150113372	150053291	5	TRANS	chr16	57023022	-	TSS1500	N_Shore
cg02683853	1	NA	180940271	+	-1.49687	0.207887	6.00508e-13	4148-49	PAPPA	Q13219	Pappalysin-1	116153791	116402321	9	TRANS	chr1	180940271	+		OpenSea
cg02473287	2	YWHAQ	9752386	-	-2.12654	0.295512	6.19451e-13	9015-1	PRG3	Q9Y2Y8	Proteoglycan 3	57381150	57376769	11	TRANS	chr2	9752386	-	Body	OpenSea
cg26382374	2	GALNT14;GALNT14;GALNT14;GALNT14	31302644	+	-1.36359	0.189523	6.25206e-13	4148-49	PAPPA	Q13219	Pappalysin-1	116153791	116402321	9	TRANS	chr2	31302644	+	Body;Body;Body;Body	OpenSea
cg09858955	2	VRK2;VRK2	58135951	+	-0.810388	0.112635	6.25508e-13	3324-51	LY9	Q9HBG7	T-lymphocyte surface antigen Ly-9	160796074	160828261	1	TRANS	chr2	58135951	+	5'UTR;5'UTR	OpenSea
cg26529864	2	BOLA3;BOLA3	74375903	+	-0.974604	0.135503	6.36239e-13	9015-1	PRG3	Q9Y2Y8	Proteoglycan 3	57381150	57376769	11	TRANS	chr2	74375903	+	TSS1500;TSS1500	S_Shore
cg26703587	7	DGKI	137501840	-	-1.35594	0.188566	6.44036e-13	9015-1	PRG3	Q9Y2Y8	Proteoglycan 3	57381150	57376769	11	TRANS	chr7	137501840	-	Body	OpenSea
cg20533616	4	NA	17274008	+	-1.23688	0.172014	6.45102e-13	9015-1	PRG3	Q9Y2Y8	Proteoglycan 3	57381150	57376769	11	TRANS	chr4	17274008	+		OpenSea
cg25676947	2	SAG	234246509	-	-1.38682	0.192877	6.47154e-13	9015-1	PRG3	Q9Y2Y8	Proteoglycan 3	57381150	57376769	11	TRANS	chr2	234246509	-	Body	OpenSea
cg14361175	2	MAP4K4;MAP4K4;MAP4K4;MAP4K4;MAP4K4	102448234	+	-2.02268	0.281318	6.47966e-13	4148-49	PAPPA	Q13219	Pappalysin-1	116153791	116402321	9	TRANS	chr2	102448234	+	Body;Body;Body;Body;Body	OpenSea
cg01989456	15	NA	75469169	-	-1.91759	0.266747	6.53708e-13	4148-49	PAPPA	Q13219	Pappalysin-1	116153791	116402321	9	TRANS	chr15	75469169	-		N_Shore
cg13997453	19	EPS15L1;EPS15L1;EPS15L1;EPS15L1;EPS15L1;EPS15L1	16580386	+	-1.97552	0.274846	6.58826e-13	9015-1	PRG3	Q9Y2Y8	Proteoglycan 3	57381150	57376769	11	TRANS	chr19	16580386	+	Body;Body;Body;Body;Body;Body	N_Shore
cg16182457	7	POR	75592134	-	-1.29784	0.180567	6.59321e-13	4148-49	PAPPA	Q13219	Pappalysin-1	116153791	116402321	9	TRANS	chr7	75592134	-	Body	OpenSea
cg18892873	10	NA	7084859	-	-1.31707	0.183255	6.61987e-13	9015-1	PRG3	Q9Y2Y8	Proteoglycan 3	57381150	57376769	11	TRANS	chr10	7084859	-		OpenSea
cg12206756	16	IL34;IL34	70647244	-	-1.12021	0.155909	6.72027e-13	4148-49	PAPPA	Q13219	Pappalysin-1	116153791	116402321	9	TRANS	chr16	70647244	-	5'UTR;5'UTR	OpenSea
cg22862003	21	MX1;MX1	42797588	+	-0.974859	0.135699	6.77184e-13	14151-4	ISG15	P05161	Ubiquitin-like protein ISG15	1001138	1014540	1	TRANS	chr21	42797588	+	TSS1500;5'UTR	N_Shore
cg14879823	6	NEDD9;NEDD9	11383319	-	-1.1208	0.156077	6.91788e-13	9015-1	PRG3	Q9Y2Y8	Proteoglycan 3	57381150	57376769	11	TRANS	chr6	11383319	-	TSS1500;TSS1500	OpenSea
cg22570970	6	JARID2	15401067	+	1.05858	0.147424	6.94517e-13	9545-156	GZMK	P49863	Granzyme K	55024256	55034570	5	TRANS	chr6	15401067	+	Body	OpenSea
cg17022365	11	AMPD3;AMPD3;AMPD3;AMPD3;AMPD3	10499641	-	-1.66669	0.232158	7.0159e-13	4148-49	PAPPA	Q13219	Pappalysin-1	116153791	116402321	9	TRANS	chr11	10499641	-	5'UTR;Body;Body;Body;Body	OpenSea
cg15724772	1	ACOT7;ACOT7;ACOT7;ACOT7	6373534	+	-1.73012	0.240995	7.01773e-13	9015-1	PRG3	Q9Y2Y8	Proteoglycan 3	57381150	57376769	11	TRANS	chr1	6373534	+	Body;Body;Body;Body	OpenSea
cg24855514	1	LOC101927851	235100367	-	-1.88056	0.261999	7.08765e-13	9015-1	PRG3	Q9Y2Y8	Proteoglycan 3	57381150	57376769	11	TRANS	chr1	235100367	-	TSS1500	OpenSea
cg19901381	4	NA	1577971	+	-1.41168	0.196698	7.13033e-13	4148-49	PAPPA	Q13219	Pappalysin-1	116153791	116402321	9	TRANS	chr4	1577971	+		N_Shelf
cg10857004	12	NA	11762165	-	-1.40258	0.195447	7.16242e-13	4148-49	PAPPA	Q13219	Pappalysin-1	116153791	116402321	9	TRANS	chr12	11762165	-		OpenSea
cg22146772	17	NA	26793673	-	-1.45523	0.202794	7.18293e-13	4148-49	PAPPA	Q13219	Pappalysin-1	116153791	116402321	9	TRANS	chr17	26793673	-		OpenSea
cg23864154	1	NA	212291760	+	-1.61532	0.225118	7.20704e-13	4148-49	PAPPA	Q13219	Pappalysin-1	116153791	116402321	9	TRANS	chr1	212291760	+		OpenSea
cg25984364	12	BCAT1;BCAT1;BCAT1	25103501	+	-1.37657	0.191876	7.26937e-13	4148-49	PAPPA	Q13219	Pappalysin-1	116153791	116402321	9	TRANS	chr12	25103501	+	TSS1500;TSS1500;TSS1500	S_Shore
cg19948936	20	TOMM34	43590100	-	-1.25408	0.174807	7.27833e-13	4148-49	PAPPA	Q13219	Pappalysin-1	116153791	116402321	9	TRANS	chr20	43590100	-	TSS1500	S_Shore
cg04459091	5	GFPT2	179751794	+	-1.4436	0.201233	7.29616e-13	4148-49	PAPPA	Q13219	Pappalysin-1	116153791	116402321	9	TRANS	chr5	179751794	+	Body	OpenSea
cg14889653	11	TOLLIP	1297250	-	-1.31859	0.183823	7.32761e-13	4148-49	PAPPA	Q13219	Pappalysin-1	116153791	116402321	9	TRANS	chr11	1297250	-	3'UTR	N_Shore
cg05056419	17	UBE2O	74402188	+	-1.35193	0.18848	7.34686e-13	4148-49	PAPPA	Q13219	Pappalysin-1	116153791	116402321	9	TRANS	chr17	74402188	+	Body	OpenSea
cg16411857	16	NLRC5	57023191	-	-0.686881	0.095772	7.38878e-13	9950-229	LAG3	P18627	Lymphocyte activation gene 3 protein	6772512	6778455	12	TRANS	chr16	57023191	-	TSS1500	Island
cg08899667	6	VARS	31761055	-	-1.53273	0.213725	7.41736e-13	8351-17	PRSS57	Q6UWY2	Serine protease 57	695498	685546	19	TRANS	chr6	31761055	-	Body	N_Shelf
cg25661769	3	LOC401052	10049374	+	0.80252	0.11191	7.43925e-13	7628-40	CRELD1	Q96HD1	Cysteine-rich with EGF-like domain protein 1	9933793	9945413	3	CIS	chr3	10049374	+	Body	N_Shelf
cg25308597	3	IL5RA;IL5RA;IL5RA;IL5RA;IL5RA;IL5RA;IL5RA;IL5RA;IL5RA;IL5RA;IL5RA;IL5RA;IL5RA;IL5RA	3151679	+	-1.06996	0.149231	7.50802e-13	9015-1	PRG3	Q9Y2Y8	Proteoglycan 3	57381150	57376769	11	TRANS	chr3	3151679	+	5'UTR;5'UTR;5'UTR;5'UTR;5'UTR;5'UTR;5'UTR;1stExon;1stExon;1stExon;1stExon;1stExon;1stExon;1stExon	OpenSea
cg20530843	3	CRELD1;CRELD1;CRELD1	9976241	+	-1.36689	0.19065	7.52097e-13	7628-40	CRELD1	Q96HD1	Cysteine-rich with EGF-like domain protein 1	9933793	9945413	3	CIS	chr3	9976241	+	Body;Body;1stExon	S_Shore
cg01987427	21	NA	16126187	+	-1.25916	0.175625	7.52196e-13	4148-49	PAPPA	Q13219	Pappalysin-1	116153791	116402321	9	TRANS	chr21	16126187	+		OpenSea
cg18787224	7	LINC-PINT;LINC-PINT;LINC-PINT;LINC-PINT;LINC-PINT;LINC-PINT;LINC-PINT;LINC-PINT	130645353	-	0.879169	0.122633	7.54789e-13	9015-1	PRG3	Q9Y2Y8	Proteoglycan 3	57381150	57376769	11	TRANS	chr7	130645353	-	Body;Body;Body;Body;Body;Body;Body;Body	OpenSea
cg09717809	2	BOLA3;BOLA3	74375930	+	-0.962757	0.134293	7.54945e-13	9015-1	PRG3	Q9Y2Y8	Proteoglycan 3	57381150	57376769	11	TRANS	chr2	74375930	+	TSS1500;TSS1500	S_Shore
cg16462594	21	PCNT	47836276	+	-1.57694	0.219968	7.55811e-13	9015-1	PRG3	Q9Y2Y8	Proteoglycan 3	57381150	57376769	11	TRANS	chr21	47836276	+	Body	S_Shelf
cg19901381	4	NA	1577971	+	-1.41552	0.197465	7.58401e-13	9015-1	PRG3	Q9Y2Y8	Proteoglycan 3	57381150	57376769	11	TRANS	chr4	1577971	+		N_Shelf
cg22080845	10	NA	43911124	-	-1.05122	0.14666	7.62335e-13	9015-1	PRG3	Q9Y2Y8	Proteoglycan 3	57381150	57376769	11	TRANS	chr10	43911124	-		OpenSea
cg26082368	6	NA	37673708	+	-0.947916	0.132253	7.64003e-13	16900-29	MDGA1	Q8NFP4	MAM domain-containing glycosylphosphatidylinositol anchor protein 1	37699306	37630679	6	CIS	chr6	37673708	+		Island
cg25949669	10	NA	96371581	+	-1.4699	0.205081	7.64348e-13	9015-1	PRG3	Q9Y2Y8	Proteoglycan 3	57381150	57376769	11	TRANS	chr10	96371581	+		OpenSea
cg02423065	3	LOC253573	186193874	-	-1.53908	0.214791	7.7504e-13	4148-49	PAPPA	Q13219	Pappalysin-1	116153791	116402321	9	TRANS	chr3	186193874	-	Body	OpenSea
cg20317437	1	FUCA1	24172120	+	-1.42551	0.198949	7.76804e-13	9015-1	PRG3	Q9Y2Y8	Proteoglycan 3	57381150	57376769	11	TRANS	chr1	24172120	+	3'UTR	OpenSea
cg01089070	13	NA	114937172	+	0.438033	0.0611391	7.80483e-13	5227-60	PDK1	Q15118	[Pyruvate dehydrogenase (acetyl-transferring)] kinase isozyme 1, mitochondrial	172555373	172608669	2	TRANS	chr13	114937172	+		OpenSea
cg21508673	13	PROZ;PROZ	113818634	+	0.38326	0.0534996	7.8474e-13	3628-3	MAP2K2	P36507	Dual specificity mitogen-activated protein kinase kinase 2	4124122	4090321	19	TRANS	chr13	113818634	+	Body;Body	OpenSea
cg06525046	2	NA	121155673	+	-2.00637	0.280093	7.87993e-13	9015-1	PRG3	Q9Y2Y8	Proteoglycan 3	57381150	57376769	11	TRANS	chr2	121155673	+		OpenSea
cg16660617	16	ZNRF1	75037584	-	-1.18806	0.165875	7.93e-13	4148-49	PAPPA	Q13219	Pappalysin-1	116153791	116402321	9	TRANS	chr16	75037584	-	Body	S_Shelf
cg13753183	9	APTX;APTX;APTX;APTX;APTX;APTX;APTX	32989852	-	-1.7334	0.242035	7.9644e-13	4148-49	PAPPA	Q13219	Pappalysin-1	116153791	116402321	9	TRANS	chr9	32989852	-	Body;1stExon;5'UTR;5'UTR;Body;1stExon;5'UTR	OpenSea
cg02494549	2	NA	161798364	+	-1.22851	0.171541	7.97327e-13	9015-1	PRG3	Q9Y2Y8	Proteoglycan 3	57381150	57376769	11	TRANS	chr2	161798364	+		OpenSea
cg15209998	17	RAB11FIP4;RAB11FIP4	29837057	-	-1.65366	0.230962	8.07546e-13	4148-49	PAPPA	Q13219	Pappalysin-1	116153791	116402321	9	TRANS	chr17	29837057	-	Body;Body	OpenSea
cg12020338	11	KDELC2	108357754	-	-1.0325	0.14423	8.14109e-13	9015-1	PRG3	Q9Y2Y8	Proteoglycan 3	57381150	57376769	11	TRANS	chr11	108357754	-	Body	OpenSea
cg07124719	4	GDEP	80748552	+	-1.79098	0.250188	8.15438e-13	4148-49	PAPPA	Q13219	Pappalysin-1	116153791	116402321	9	TRANS	chr4	80748552	+	TSS200	OpenSea
cg08640475	16	NA	85551478	-	-0.498335	0.0696417	8.32509e-13	4148-49	PAPPA	Q13219	Pappalysin-1	116153791	116402321	9	TRANS	chr16	85551478	-		Island
cg11879188	9	ABO	136149908	-	-0.671085	0.0937844	8.3297e-13	17441-4	ALPI	P09923	Intestinal-type alkaline phosphatase	232456125	232460753	2	TRANS	chr9	136149908	-	Body	N_Shore
cg15798455	3	PROK2;PROK2	71833907	+	-0.801481	0.112017	8.36843e-13	10754-113	PROK2	Q9HC23	Prokineticin-2	71785206	71771655	3	CIS	chr3	71833907	+	Body;Body	N_Shore
cg00462460	2	MATN3	20212509	+	0.935552	0.130756	8.37202e-13	19361-78	MATN3	O15232	Matrilin-3	20012668	19992052	2	CIS	chr2	20212509	+	TSS200	Island
cg01770400	1	SERPINC1;SERPINC1	173886485	-	-1.45643	0.203617	8.50343e-13	4148-49	PAPPA	Q13219	Pappalysin-1	116153791	116402321	9	TRANS	chr1	173886485	-	5'UTR;1stExon	OpenSea
cg26421610	11	HMBS;HMBS;HMBS;HMBS	118958280	-	-1.56296	0.218541	8.56523e-13	9015-1	PRG3	Q9Y2Y8	Proteoglycan 3	57381150	57376769	11	TRANS	chr11	118958280	-	5'UTR;Body;Body;TSS1500	S_Shelf
cg16972830	3	NISCH;NISCH;NISCH;NISCH;NISCH;NISCH	52492680	+	-1.62687	0.227555	8.72062e-13	4148-49	PAPPA	Q13219	Pappalysin-1	116153791	116402321	9	TRANS	chr3	52492680	+	ExonBnd;ExonBnd;ExonBnd;Body;Body;Body	S_Shelf
cg27434922	12	NA	132566223	-	-1.78242	0.249314	8.72247e-13	9015-1	PRG3	Q9Y2Y8	Proteoglycan 3	57381150	57376769	11	TRANS	chr12	132566223	-		N_Shelf
cg05358754	22	HMGXB4;HMGXB4	35652215	-	-1.36353	0.190753	8.79714e-13	4148-49	PAPPA	Q13219	Pappalysin-1	116153791	116402321	9	TRANS	chr22	35652215	-	TSS1500;TSS1500	N_Shore
cg05468843	11	IL10RA;IL10RA	117857990	-	0.713679	0.0998438	8.80793e-13	6485-59	IGLL1	P15814	Immunoglobulin lambda-like polypeptide 1	23580302	23573125	22	TRANS	chr11	117857990	-	Body;Body	S_Shore
cg14963970	5	DEPDC1B;DEPDC1B	59980902	-	-1.23092	0.172211	8.82206e-13	9015-1	PRG3	Q9Y2Y8	Proteoglycan 3	57381150	57376769	11	TRANS	chr5	59980902	-	Body;Body	OpenSea
cg13051367	21	DYRK1A	38751589	+	-1.56148	0.218461	8.82885e-13	9015-1	PRG3	Q9Y2Y8	Proteoglycan 3	57381150	57376769	11	TRANS	chr21	38751589	+	5'UTR	OpenSea
cg26838560	6	SLC29A1;SLC29A1;SLC29A1;SLC29A1;SLC29A1;SLC29A1	44193612	-	-1.40113	0.19603	8.83758e-13	9015-1	PRG3	Q9Y2Y8	Proteoglycan 3	57381150	57376769	11	TRANS	chr6	44193612	-	5'UTR;5'UTR;Body;Body;Body;Body	S_Shore
cg01635668	20	SLC24A3	19194317	-	-1.30778	0.182977	8.85262e-13	9015-1	PRG3	Q9Y2Y8	Proteoglycan 3	57381150	57376769	11	TRANS	chr20	19194317	-	Body	S_Shore
cg06863152	15	SPATA5L1;SPATA5L1	45709844	+	-0.948922	0.132767	8.85295e-13	4148-49	PAPPA	Q13219	Pappalysin-1	116153791	116402321	9	TRANS	chr15	45709844	+	Body;Body	OpenSea
cg16592658	19	EBI3	4229887	-	-1.46969	0.205634	8.86273e-13	10851-77	EBI3	Q14213	Interleukin-27 subunit beta	4229523	4237528	19	CIS	chr19	4229887	-	Body	OpenSea
cg08113602	1	C1orf186	206256051	-	-1.15428	0.16151	8.88197e-13	4148-49	PAPPA	Q13219	Pappalysin-1	116153791	116402321	9	TRANS	chr1	206256051	-	5'UTR	OpenSea
cg10826200	19	CCDC94	4247502	-	-0.681695	0.0953911	8.91402e-13	10851-77	EBI3	Q14213	Interleukin-27 subunit beta	4229523	4237528	19	CIS	chr19	4247502	-	Body	S_Shore
cg06571036	3	VPRBP;VPRBP	51449240	+	-1.52667	0.213666	8.99129e-13	9015-1	PRG3	Q9Y2Y8	Proteoglycan 3	57381150	57376769	11	TRANS	chr3	51449240	+	Body;Body	OpenSea
cg14390893	12	VPS33A	122729169	-	-1.21992	0.170803	9.18194e-13	9015-1	PRG3	Q9Y2Y8	Proteoglycan 3	57381150	57376769	11	TRANS	chr12	122729169	-	Body	OpenSea
cg14879885	1	ACOT7;ACOT7;ACOT7;ACOT7	6341901	+	-1.75245	0.245373	9.19887e-13	9015-1	PRG3	Q9Y2Y8	Proteoglycan 3	57381150	57376769	11	TRANS	chr1	6341901	+	Body;Body;Body;Body	S_Shore
cg20034834	19	NA	54808568	+	-0.78358	0.10972	9.22458e-13	6391-52	LILRA3	Q8N6C8	Leukocyte immunoglobulin-like receptor subfamily A member 3	54306726	54294043	19	CIS	chr19	54808568	+		OpenSea
cg16725301	16	ADGRG1;ADGRG1;ADGRG1;ADGRG1;ADGRG1;ADGRG1;ADGRG1;ADGRG1;ADGRG1;ADGRG1;ADGRG1	57683565	-	-1.45528	0.203779	9.23245e-13	9015-1	PRG3	Q9Y2Y8	Proteoglycan 3	57381150	57376769	11	TRANS	chr16	57683565	-	5'UTR;5'UTR;5'UTR;5'UTR;5'UTR;5'UTR;5'UTR;5'UTR;5'UTR;5'UTR;5'UTR	OpenSea
cg06460944	20	SLC24A3	19194303	+	-0.764351	0.107056	9.35154e-13	9015-1	PRG3	Q9Y2Y8	Proteoglycan 3	57381150	57376769	11	TRANS	chr20	19194303	+	Body	S_Shore
cg13728299	19	KIR2DL1;KIR3DP1	55281133	-	-0.839899	0.117666	9.46831e-13	10428-1	KIR2DS2	P43631	Killer cell immunoglobulin-like receptor 2DS2	54476196	54769226	19	CIS	chr19	55281133	-	TSS200;Body	OpenSea
cg17738684	2	IL1RL1	102927278	+	-1.22836	0.172108	9.5299e-13	9015-1	PRG3	Q9Y2Y8	Proteoglycan 3	57381150	57376769	11	TRANS	chr2	102927278	+	TSS1500	OpenSea
cg00272561	1	TMEM51;TMEM51;TMEM51;TMEM51	15527244	-	-1.54926	0.217071	9.53186e-13	9015-1	PRG3	Q9Y2Y8	Proteoglycan 3	57381150	57376769	11	TRANS	chr1	15527244	-	5'UTR;5'UTR;5'UTR;5'UTR	OpenSea
cg15876198	14	SERPINA13	95106927	+	0.16976	0.0237866	9.55354e-13	4153-11	SERPINA3	P01011	Alpha-1-antichymotrypsin	94612384	94624055	14	CIS	chr14	95106927	+	TSS200	OpenSea
cg18058448	20	ITCH;ITCH;ITCH	33049021	+	-1.68464	0.236051	9.55505e-13	9015-1	PRG3	Q9Y2Y8	Proteoglycan 3	57381150	57376769	11	TRANS	chr20	33049021	+	Body;Body;Body	OpenSea
cg15878604	22	MGAT3	39852790	+	-1.21645	0.170462	9.59451e-13	9015-1	PRG3	Q9Y2Y8	Proteoglycan 3	57381150	57376769	11	TRANS	chr22	39852790	+	TSS1500	Island
cg22994495	17	RPTOR;RPTOR	78662780	+	-1.67646	0.234927	9.60113e-13	4148-49	PAPPA	Q13219	Pappalysin-1	116153791	116402321	9	TRANS	chr17	78662780	+	Body;Body	OpenSea
cg03181212	15	AKAP13;AKAP13	86020463	+	-1.5619	0.218958	9.79692e-13	4148-49	PAPPA	Q13219	Pappalysin-1	116153791	116402321	9	TRANS	chr15	86020463	+	5'UTR;5'UTR	OpenSea
cg04765589	18	NA	61550142	+	-1.01541	0.142365	9.86172e-13	4148-49	PAPPA	Q13219	Pappalysin-1	116153791	116402321	9	TRANS	chr18	61550142	+		OpenSea
cg08889930	3	MCM2	127317798	+	-1.87739	0.263235	9.89394e-13	4148-49	PAPPA	Q13219	Pappalysin-1	116153791	116402321	9	TRANS	chr3	127317798	+	Body	S_Shore
cg21895319	3	MED12L	150874026	-	-1.43205	0.200808	9.93401e-13	4148-49	PAPPA	Q13219	Pappalysin-1	116153791	116402321	9	TRANS	chr3	150874026	-	Body	OpenSea
cg12213680	6	FAM65B;FAM65B;FAM65B	24877462	-	-0.993476	0.13932	9.97199e-13	4148-49	PAPPA	Q13219	Pappalysin-1	116153791	116402321	9	TRANS	chr6	24877462	-	5'UTR;1stExon;5'UTR	OpenSea
cg00658852	14	NA	75890874	+	-1.49016	0.209023	1.00961e-12	9015-1	PRG3	Q9Y2Y8	Proteoglycan 3	57381150	57376769	11	TRANS	chr14	75890874	+		N_Shelf
cg07643489	17	NA	14112661	-	-1.42168	0.199417	1.00972e-12	4148-49	PAPPA	Q13219	Pappalysin-1	116153791	116402321	9	TRANS	chr17	14112661	-		S_Shelf
cg08775153	9	RUSC2;RUSC2;RUSC2	35537298	-	-1.67912	0.235551	1.01466e-12	9015-1	PRG3	Q9Y2Y8	Proteoglycan 3	57381150	57376769	11	TRANS	chr9	35537298	-	TSS1500;5'UTR;Body	OpenSea
cg12402318	15	TMOD3	52135487	+	-1.56791	0.219957	1.01642e-12	9015-1	PRG3	Q9Y2Y8	Proteoglycan 3	57381150	57376769	11	TRANS	chr15	52135487	+	5'UTR	OpenSea
cg03131767	12	ABCB9;ABCB9;ABCB9	123446272	+	-1.73123	0.242921	1.02772e-12	9015-1	PRG3	Q9Y2Y8	Proteoglycan 3	57381150	57376769	11	TRANS	chr12	123446272	+	5'UTR;5'UTR;5'UTR	S_Shore
cg18836689	14	EXD2	69708392	-	-1.77401	0.248943	1.03189e-12	9015-1	PRG3	Q9Y2Y8	Proteoglycan 3	57381150	57376769	11	TRANS	chr14	69708392	-	3'UTR	OpenSea
cg19808643	5	SNX2	122110361	-	0.659381	0.0925317	1.03328e-12	19392-6	DDAH1	O94760	N(G),N(G)-dimethylarginine dimethylaminohydrolase 1	85578363	85318481	1	TRANS	chr5	122110361	-	TSS1500	N_Shore
cg16067528	2	NA	202655138	+	-1.54381	0.216652	1.0352e-12	9015-1	PRG3	Q9Y2Y8	Proteoglycan 3	57381150	57376769	11	TRANS	chr2	202655138	+		OpenSea
cg10577511	2	CLASP1;CLASP1;CLASP1	122277240	-	-1.48836	0.208888	1.03979e-12	9015-1	PRG3	Q9Y2Y8	Proteoglycan 3	57381150	57376769	11	TRANS	chr2	122277240	-	Body;Body;Body	OpenSea
cg01499988	9	MSMP	35755346	+	-1.47782	0.207428	1.04435e-12	9015-1	PRG3	Q9Y2Y8	Proteoglycan 3	57381150	57376769	11	TRANS	chr9	35755346	+	TSS1500	N_Shore
cg05596757	5	RHOBTB3	95124396	-	-1.07785	0.15131	1.05268e-12	9015-1	PRG3	Q9Y2Y8	Proteoglycan 3	57381150	57376769	11	TRANS	chr5	95124396	-	Body	OpenSea
cg07410597	3	SLC25A26;SLC25A26;SLC25A26	66404129	+	-1.24176	0.174321	1.05279e-12	4148-49	PAPPA	Q13219	Pappalysin-1	116153791	116402321	9	TRANS	chr3	66404129	+	Body;Body;Body	OpenSea
cg11844053	1	HHAT;HHAT;HHAT;HHAT;HHAT;HHAT	210704772	+	-1.69514	0.237982	1.05596e-12	4148-49	PAPPA	Q13219	Pappalysin-1	116153791	116402321	9	TRANS	chr1	210704772	+	Body;Body;Body;Body;Body;Body	OpenSea
cg01028142	2	CMPK2	7004578	-	-1.36647	0.191853	1.05984e-12	14151-4	ISG15	P05161	Ubiquitin-like protein ISG15	1001138	1014540	1	TRANS	chr2	7004578	-	Body	N_Shore
cg09212118	1	GUCA2A	42630526	-	-2.41835	0.339552	1.06239e-12	4148-49	PAPPA	Q13219	Pappalysin-1	116153791	116402321	9	TRANS	chr1	42630526	-	TSS200	OpenSea
cg13775253	17	NA	56262530	+	-1.47576	0.207209	1.06304e-12	9015-1	PRG3	Q9Y2Y8	Proteoglycan 3	57381150	57376769	11	TRANS	chr17	56262530	+		OpenSea
cg06559916	2	IL18RAP	103042386	+	0.826526	0.116052	1.06338e-12	14079-14	IL18R1	Q13478	Interleukin-18 receptor 1	102311529	102398777	2	CIS	chr2	103042386	+	Body	OpenSea
cg11791710	10	DOCK1	129172535	-	-1.41287	0.198381	1.06356e-12	9015-1	PRG3	Q9Y2Y8	Proteoglycan 3	57381150	57376769	11	TRANS	chr10	129172535	-	Body	OpenSea
cg06824199	1	KIAA0494	47157809	-	-1.39752	0.196239	1.06728e-12	4148-49	PAPPA	Q13219	Pappalysin-1	116153791	116402321	9	TRANS	chr1	47157809	-	Body	OpenSea
cg00407815	14	MIR548AZ;MTHFD1	64909251	+	-1.27267	0.178771	1.08745e-12	4148-49	PAPPA	Q13219	Pappalysin-1	116153791	116402321	9	TRANS	chr14	64909251	+	Body;Body	OpenSea
cg23131680	6	LRRC16A;LRRC16A	25609068	-	-1.31703	0.18501	1.08948e-12	4148-49	PAPPA	Q13219	Pappalysin-1	116153791	116402321	9	TRANS	chr6	25609068	-	Body;Body	OpenSea
cg21575634	12	STX2;STX2	131310417	-	-1.04921	0.147399	1.09357e-12	4148-49	PAPPA	Q13219	Pappalysin-1	116153791	116402321	9	TRANS	chr12	131310417	-	Body;Body	OpenSea
cg06375623	2	NA	20339790	-	0.892831	0.125466	1.11032e-12	19361-78	MATN3	O15232	Matrilin-3	20012668	19992052	2	CIS	chr2	20339790	-		OpenSea
cg27028878	20	SYNDIG1	24630818	-	-1.40313	0.197203	1.11793e-12	9015-1	PRG3	Q9Y2Y8	Proteoglycan 3	57381150	57376769	11	TRANS	chr20	24630818	-	Body	OpenSea
cg26749306	17	METRNL	81043782	-	-1.3083	0.183896	1.12439e-12	4148-49	PAPPA	Q13219	Pappalysin-1	116153791	116402321	9	TRANS	chr17	81043782	-	Body	N_Shore
cg01047262	8	STAR	38007025	-	-1.32516	0.186301	1.13531e-12	4148-49	PAPPA	Q13219	Pappalysin-1	116153791	116402321	9	TRANS	chr8	38007025	-	Body	OpenSea
cg00491149	12	TMEM117;TMEM117;TMEM117;TMEM117	44228244	+	-1.34187	0.188674	1.14301e-12	4148-49	PAPPA	Q13219	Pappalysin-1	116153791	116402321	9	TRANS	chr12	44228244	+	TSS1500;TSS1500;TSS1500;TSS1500	N_Shore
cg08820720	6	NA	89693712	-	-1.38719	0.195053	1.14486e-12	9015-1	PRG3	Q9Y2Y8	Proteoglycan 3	57381150	57376769	11	TRANS	chr6	89693712	-		OpenSea
cg16118491	8	TRAPPC9;TRAPPC9	141046707	+	-1.2752	0.179332	1.15366e-12	9015-1	PRG3	Q9Y2Y8	Proteoglycan 3	57381150	57376769	11	TRANS	chr8	141046707	+	Body;Body	OpenSea
cg12172163	13	PROZ	113825954	-	-1.66262	0.233818	1.15433e-12	9015-1	PRG3	Q9Y2Y8	Proteoglycan 3	57381150	57376769	11	TRANS	chr13	113825954	-	Body	OpenSea
cg02447557	19	BCKDHA;BCKDHA;BCKDHA;BCKDHA	41925187	+	-1.53031	0.215221	1.15724e-12	4148-49	PAPPA	Q13219	Pappalysin-1	116153791	116402321	9	TRANS	chr19	41925187	+	ExonBnd;ExonBnd;Body;Body	OpenSea
cg24323626	2	LOC100506457	12553424	+	-1.17074	0.164716	1.18044e-12	9015-1	PRG3	Q9Y2Y8	Proteoglycan 3	57381150	57376769	11	TRANS	chr2	12553424	+	Body	OpenSea
cg22304799	2	NA	28877884	+	-1.55556	0.218866	1.18252e-12	9015-1	PRG3	Q9Y2Y8	Proteoglycan 3	57381150	57376769	11	TRANS	chr2	28877884	+		OpenSea
cg21549285	21	MX1;MX1	42799141	-	-0.57752	0.0812571	1.1832e-12	14151-4	ISG15	P05161	Ubiquitin-like protein ISG15	1001138	1014540	1	TRANS	chr21	42799141	-	5'UTR;5'UTR	S_Shore
cg20814349	1	NA	161510020	-	0.296031	0.0416526	1.18485e-12	3310-62	FCGR2B	P31994	Low affinity immunoglobulin gamma Fc region receptor II-b	161663143	161678654	1	CIS	chr1	161510020	-		OpenSea
cg00336912	14	NA	55583041	+	-1.40092	0.197115	1.18487e-12	4148-49	PAPPA	Q13219	Pappalysin-1	116153791	116402321	9	TRANS	chr14	55583041	+		OpenSea
cg11606229	21	NA	34570139	-	-1.56927	0.220814	1.18795e-12	9015-1	PRG3	Q9Y2Y8	Proteoglycan 3	57381150	57376769	11	TRANS	chr21	34570139	-		OpenSea
cg06690548	4	SLC7A11	139162808	-	-0.707367	0.0995435	1.19359e-12	18185-118	ALDOB	P05062	Fructose-bisphosphate aldolase B	101449664	101420560	9	TRANS	chr4	139162808	-	Body	OpenSea
cg18966140	10	FAM188A	15898849	-	-0.984959	0.138627	1.20229e-12	4148-49	PAPPA	Q13219	Pappalysin-1	116153791	116402321	9	TRANS	chr10	15898849	-	Body	N_Shelf
cg04692235	17	THRA;THRA;THRA;THRA	38229533	-	-1.85248	0.260734	1.20442e-12	4148-49	PAPPA	Q13219	Pappalysin-1	116153791	116402321	9	TRANS	chr17	38229533	-	5'UTR;5'UTR;5'UTR;5'UTR	OpenSea
cg18802443	17	IFI35	41163865	-	-1.17047	0.164744	1.20523e-12	9015-1	PRG3	Q9Y2Y8	Proteoglycan 3	57381150	57376769	11	TRANS	chr17	41163865	-	Body	OpenSea
cg20282237	21	ITSN1	35216659	+	-1.82742	0.257238	1.21196e-12	9015-1	PRG3	Q9Y2Y8	Proteoglycan 3	57381150	57376769	11	TRANS	chr21	35216659	+	Body	OpenSea
cg09779536	1	NA	28422999	+	-1.46569	0.206338	1.21776e-12	4148-49	PAPPA	Q13219	Pappalysin-1	116153791	116402321	9	TRANS	chr1	28422999	+		OpenSea
cg10843707	14	NID2	52510701	+	0.4916	0.0692099	1.22048e-12	16060-99	NID2	Q14112	Nidogen-2	52069059	52004809	14	CIS	chr14	52510701	+	Body	OpenSea
cg08481694	17	LOC101928710;LOC101928710	76623418	-	-1.37426	0.193479	1.2219e-12	4148-49	PAPPA	Q13219	Pappalysin-1	116153791	116402321	9	TRANS	chr17	76623418	-	Body;Body	OpenSea
cg23426156	8	NA	126557901	+	-1.51674	0.213551	1.22564e-12	9015-1	PRG3	Q9Y2Y8	Proteoglycan 3	57381150	57376769	11	TRANS	chr8	126557901	+		OpenSea
cg25984364	12	BCAT1;BCAT1;BCAT1	25103501	+	-1.36802	0.192613	1.2259e-12	9015-1	PRG3	Q9Y2Y8	Proteoglycan 3	57381150	57376769	11	TRANS	chr12	25103501	+	TSS1500;TSS1500;TSS1500	S_Shore
cg18805734	12	FAM60A;FAM60A;FAM60A	31453901	-	-2.14567	0.302137	1.23287e-12	4148-49	PAPPA	Q13219	Pappalysin-1	116153791	116402321	9	TRANS	chr12	31453901	-	5'UTR;5'UTR;5'UTR	OpenSea
cg18460809	6	BAG2	57048049	+	-1.03191	0.145316	1.23741e-12	4148-49	PAPPA	Q13219	Pappalysin-1	116153791	116402321	9	TRANS	chr6	57048049	+	Body	OpenSea
cg09820180	6	NA	140168822	-	-1.24909	0.175909	1.24039e-12	9015-1	PRG3	Q9Y2Y8	Proteoglycan 3	57381150	57376769	11	TRANS	chr6	140168822	-		OpenSea
cg17862837	2	BRE;BRE;BRE;BRE;BRE	28550531	-	-1.31458	0.185132	1.24089e-12	9015-1	PRG3	Q9Y2Y8	Proteoglycan 3	57381150	57376769	11	TRANS	chr2	28550531	-	3'UTR;3'UTR;Body;Body;3'UTR	OpenSea
cg08597019	16	SPIRE2	89900495	-	0.629237	0.0886282	1.24994e-12	8794-13	DPEP1	P16444	Dipeptidase 1	89613308	89638456	16	CIS	chr16	89900495	-	Body	Island
cg23969297	10	PKD2L1;PKD2L1	102087451	+	-1.17728	0.165823	1.25104e-12	4148-49	PAPPA	Q13219	Pappalysin-1	116153791	116402321	9	TRANS	chr10	102087451	+	Body;Body	OpenSea
cg14390854	5	NA	74342697	-	-1.42725	0.201049	1.25665e-12	4148-49	PAPPA	Q13219	Pappalysin-1	116153791	116402321	9	TRANS	chr5	74342697	-		OpenSea
cg23475294	1	ADAR;ADAR;ADAR;ADAR	154581658	-	-1.54413	0.217547	1.26668e-12	4148-49	PAPPA	Q13219	Pappalysin-1	116153791	116402321	9	TRANS	chr1	154581658	-	TSS1500;TSS1500;TSS1500;5'UTR	S_Shore
cg16714237	14	NA	24745117	+	-1.75667	0.247524	1.27516e-12	4148-49	PAPPA	Q13219	Pappalysin-1	116153791	116402321	9	TRANS	chr14	24745117	+		OpenSea
cg07465458	3	NA	39243826	-	-1.62147	0.228495	1.28132e-12	4148-49	PAPPA	Q13219	Pappalysin-1	116153791	116402321	9	TRANS	chr3	39243826	-		OpenSea
cg26838560	6	SLC29A1;SLC29A1;SLC29A1;SLC29A1;SLC29A1;SLC29A1	44193612	-	-1.38308	0.194905	1.28263e-12	4148-49	PAPPA	Q13219	Pappalysin-1	116153791	116402321	9	TRANS	chr6	44193612	-	5'UTR;5'UTR;Body;Body;Body;Body	S_Shore
cg06088069	14	JDP2;JDP2;JDP2	75895604	+	-2.04681	0.288455	1.28643e-12	18342-2	PSAT1	Q9Y617	Phosphoserine aminotransferase	78297125	78330093	9	TRANS	chr14	75895604	+	5'UTR;5'UTR;5'UTR	S_Shore
cg18778933	5	NA	52760204	-	-1.21344	0.171027	1.29323e-12	4148-49	PAPPA	Q13219	Pappalysin-1	116153791	116402321	9	TRANS	chr5	52760204	-		OpenSea
cg13645296	15	DAPK2	64275810	-	-1.21868	0.17177	1.29533e-12	4148-49	PAPPA	Q13219	Pappalysin-1	116153791	116402321	9	TRANS	chr15	64275810	-	Body	OpenSea
cg18544413	12	RASSF3;RASSF3	65019442	+	1.10317	0.155504	1.30147e-12	7968-15	CRTAM	O95727	Cytotoxic and regulatory T-cell molecule	122838500	122872643	11	TRANS	chr12	65019442	+	Body;Body	OpenSea
cg02346442	3	NA	186194046	+	-1.19922	0.169058	1.30747e-12	9015-1	PRG3	Q9Y2Y8	Proteoglycan 3	57381150	57376769	11	TRANS	chr3	186194046	+		OpenSea
cg03661164	7	EZH2;EZH2	148560646	-	-1.3452	0.18968	1.32254e-12	4148-49	PAPPA	Q13219	Pappalysin-1	116153791	116402321	9	TRANS	chr7	148560646	-	5'UTR;5'UTR	OpenSea
cg03606098	1	NADK	1690840	+	-1.418	0.199993	1.33866e-12	9015-1	PRG3	Q9Y2Y8	Proteoglycan 3	57381150	57376769	11	TRANS	chr1	1690840	+	Body	N_Shore
cg11578532	1	TSTD1;TSTD1;TSTD1	161008127	+	-0.572181	0.0807059	1.34396e-12	19277-4	TSTD1	Q8NFU3	Thiosulfate:glutathione sulfurtransferase	161038977	161037631	1	CIS	chr1	161008127	+	Body;Body;Body	N_Shore
cg26943037	4	NA	140488733	-	-1.69696	0.239358	1.34458e-12	9015-1	PRG3	Q9Y2Y8	Proteoglycan 3	57381150	57376769	11	TRANS	chr4	140488733	-		OpenSea
cg09408143	16	RAB11FIP3;RAB11FIP3	524778	-	0.781257	0.110205	1.34947e-12	18343-10	DECR2	Q9NUI1	Peroxisomal 2,4-dienoyl-CoA reductase	401826	412487	16	CIS	chr16	524778	-	Body;TSS200	OpenSea
cg04847043	16	KIAA0182;KIAA0182	85654213	+	-1.16884	0.164897	1.35803e-12	9015-1	PRG3	Q9Y2Y8	Proteoglycan 3	57381150	57376769	11	TRANS	chr16	85654213	+	5'UTR;Body	OpenSea
cg11205545	11	NA	62164451	+	-1.49213	0.210525	1.3638e-12	4148-49	PAPPA	Q13219	Pappalysin-1	116153791	116402321	9	TRANS	chr11	62164451	+		OpenSea
cg22930808	3	PARP9;PARP9;DTX3L;PARP9;PARP9;PARP9;PARP9	122281881	-	-0.877753	0.123889	1.39027e-12	12382-2	DDX58	O95786	Probable ATP-dependent RNA helicase DDX58	32526208	32455302	9	TRANS	chr3	122281881	-	5'UTR;5'UTR;TSS1500;5'UTR;5'UTR;5'UTR;5'UTR	N_Shore
cg18927901	6	PNPLA1;PNPLA1;PNPLA1	36238043	+	-1.75002	0.247014	1.39353e-12	4148-49	PAPPA	Q13219	Pappalysin-1	116153791	116402321	9	TRANS	chr6	36238043	+	5'UTR;5'UTR;TSS200	OpenSea
cg19247032	21	TFF1	43786727	+	-1.46198	0.20638	1.40111e-12	4148-49	PAPPA	Q13219	Pappalysin-1	116153791	116402321	9	TRANS	chr21	43786727	+	TSS200	OpenSea
cg00477633	19	FZR1;FZR1;FZR1	3521502	-	-1.49212	0.210691	1.42085e-12	9015-1	PRG3	Q9Y2Y8	Proteoglycan 3	57381150	57376769	11	TRANS	chr19	3521502	-	5'UTR;TSS1500;TSS1500	OpenSea
cg07815522	3	PARP9;PARP9;PARP9;PARP9;PARP9;PARP9;DTX3L	122282157	-	-0.960048	0.135571	1.42581e-12	15326-64	GBP1	P32455	Guanylate-binding protein 1	89065360	89051882	1	TRANS	chr3	122282157	-	5'UTR;5'UTR;5'UTR;5'UTR;5'UTR;5'UTR;TSS1500	N_Shore
cg06773230	2	NA	8472503	-	-1.23882	0.175051	1.47372e-12	4148-49	PAPPA	Q13219	Pappalysin-1	116153791	116402321	9	TRANS	chr2	8472503	-		OpenSea
cg17032689	11	NA	102175583	+	-2.06871	0.29244	1.50571e-12	9015-1	PRG3	Q9Y2Y8	Proteoglycan 3	57381150	57376769	11	TRANS	chr11	102175583	+		OpenSea
cg03361157	7	NA	5573910	-	-1.38237	0.19543	1.51101e-12	9015-1	PRG3	Q9Y2Y8	Proteoglycan 3	57381150	57376769	11	TRANS	chr7	5573910	-		S_Shelf
cg13968233	1	DENND1B;DENND1B	197564458	-	-1.21428	0.171688	1.52051e-12	4148-49	PAPPA	Q13219	Pappalysin-1	116153791	116402321	9	TRANS	chr1	197564458	-	Body;Body	OpenSea
cg15772013	12	GOLGA3	133357536	+	-1.48034	0.209323	1.52653e-12	9015-1	PRG3	Q9Y2Y8	Proteoglycan 3	57381150	57376769	11	TRANS	chr12	133357536	+	Body	OpenSea
cg12734151	18	NA	33021980	-	-1.24442	0.17601	1.54726e-12	9015-1	PRG3	Q9Y2Y8	Proteoglycan 3	57381150	57376769	11	TRANS	chr18	33021980	-		OpenSea
cg05306459	13	PCCA;PCCA;PCCA	100761701	+	-1.52215	0.215298	1.54963e-12	4148-49	PAPPA	Q13219	Pappalysin-1	116153791	116402321	9	TRANS	chr13	100761701	+	Body;Body;Body	OpenSea
cg21142557	1	NA	204370262	-	-1.49197	0.211072	1.56602e-12	4148-49	PAPPA	Q13219	Pappalysin-1	116153791	116402321	9	TRANS	chr1	204370262	-		OpenSea
cg04587103	10	ENTPD1;ENTPD1;ENTPD1;ENTPD1;ENTPD1;ENTPD1;ENTPD1;ENTPD1;ENTPD1;ENTPD1;ENTPD1;ENTPD1-AS1;ENTPD1;ENTPD1;ENTPD1	97624495	+	-1.57953	0.223472	1.57022e-12	9015-1	PRG3	Q9Y2Y8	Proteoglycan 3	57381150	57376769	11	TRANS	chr10	97624495	+	ExonBnd;ExonBnd;ExonBnd;ExonBnd;ExonBnd;ExonBnd;ExonBnd;Body;Body;Body;Body;Body;Body;Body;Body	OpenSea
cg05468843	11	IL10RA;IL10RA	117857990	-	0.707704	0.100127	1.57085e-12	17210-2	TCL1A	P56279	T-cell leukemia/lymphoma protein 1A	95714196	95709947	14	TRANS	chr11	117857990	-	Body;Body	S_Shore
cg09923071	8	STK3	99858125	-	-1.2255	0.173397	1.57618e-12	4148-49	PAPPA	Q13219	Pappalysin-1	116153791	116402321	9	TRANS	chr8	99858125	-	Body	OpenSea
cg20182202	22	CABIN1;CABIN1;CABIN1	24550935	+	-1.4089	0.199413	1.60354e-12	4148-49	PAPPA	Q13219	Pappalysin-1	116153791	116402321	9	TRANS	chr22	24550935	+	Body;Body;Body	N_Shore
cg03651219	10	NA	5576480	+	-1.23092	0.174223	1.60398e-12	4148-49	PAPPA	Q13219	Pappalysin-1	116153791	116402321	9	TRANS	chr10	5576480	+		OpenSea
cg19459962	3	NA	71837342	-	-1.43942	0.203756	1.61246e-12	10754-113	PROK2	Q9HC23	Prokineticin-2	71785206	71771655	3	CIS	chr3	71837342	-		S_Shelf
cg24698838	2	NA	129199624	-	-1.84306	0.260894	1.61336e-12	9015-1	PRG3	Q9Y2Y8	Proteoglycan 3	57381150	57376769	11	TRANS	chr2	129199624	-		OpenSea
cg23845077	12	ERC1;ERC1;ERC1;ERC1;ERC1;ERC1	1549121	+	-1.05578	0.149482	1.63024e-12	4148-49	PAPPA	Q13219	Pappalysin-1	116153791	116402321	9	TRANS	chr12	1549121	+	Body;Body;Body;Body;Body;Body	OpenSea
cg26235490	17	ABR;ABR	1047567	-	-1.8931	0.268065	1.64014e-12	4148-49	PAPPA	Q13219	Pappalysin-1	116153791	116402321	9	TRANS	chr17	1047567	-	Body;5'UTR	OpenSea
cg13827101	10	MYOF;MYOF	95200513	-	-1.50334	0.21296	1.67419e-12	9015-1	PRG3	Q9Y2Y8	Proteoglycan 3	57381150	57376769	11	TRANS	chr10	95200513	-	Body;Body	OpenSea
cg10011040	6	NA	20034134	-	-1.18136	0.167354	1.67603e-12	4148-49	PAPPA	Q13219	Pappalysin-1	116153791	116402321	9	TRANS	chr6	20034134	-		OpenSea
cg26725582	5	FAXDC2	154220674	+	-1.40081	0.198488	1.69602e-12	4148-49	PAPPA	Q13219	Pappalysin-1	116153791	116402321	9	TRANS	chr5	154220674	+	5'UTR	OpenSea
cg13528603	1	CRYZ;CRYZ;CRYZ;CRYZ;TYW3;TYW3;CRYZ;CRYZ;CRYZ;CRYZ;TYW3	75198668	+	-0.462849	0.0656108	1.73255e-12	13983-27	CRYZ	Q08257	Quinone oxidoreductase	74733408	74705482	1	CIS	chr1	75198668	+	5'UTR;5'UTR;5'UTR;5'UTR;TSS200;TSS200;1stExon;1stExon;1stExon;1stExon;TSS200	OpenSea
cg18355997	20	TLDC2;TLDC2	35504335	+	-1.7241	0.244662	1.83023e-12	4148-49	PAPPA	Q13219	Pappalysin-1	116153791	116402321	9	TRANS	chr20	35504335	+	TSS200;TSS200	OpenSea
cg10368200	22	MKL1;MKL1;MKL1;MKL1	40821731	+	-1.41522	0.200872	1.84964e-12	9015-1	PRG3	Q9Y2Y8	Proteoglycan 3	57381150	57376769	11	TRANS	chr22	40821731	+	Body;Body;Body;Body	OpenSea
cg01310029	3	IL5RA;IL5RA;IL5RA;IL5RA;IL5RA;IL5RA	3152374	-	-1.33607	0.189679	1.87033e-12	4148-49	PAPPA	Q13219	Pappalysin-1	116153791	116402321	9	TRANS	chr3	3152374	-	TSS1500;TSS1500;TSS1500;TSS1500;TSS1500;TSS1500	OpenSea
cg07066120	10	NA	124303676	+	-0.943208	0.133914	1.8759e-12	9015-1	PRG3	Q9Y2Y8	Proteoglycan 3	57381150	57376769	11	TRANS	chr10	124303676	+		OpenSea
cg15794584	2	MFSD6	191332000	+	-1.41232	0.200528	1.88085e-12	9015-1	PRG3	Q9Y2Y8	Proteoglycan 3	57381150	57376769	11	TRANS	chr2	191332000	+	Body	OpenSea
cg10279452	3	NA	72509222	+	-1.09834	0.15597	1.89514e-12	4148-49	PAPPA	Q13219	Pappalysin-1	116153791	116402321	9	TRANS	chr3	72509222	+		OpenSea
cg01671341	12	NA	109568238	-	-1.21191	0.172098	1.89573e-12	9015-1	PRG3	Q9Y2Y8	Proteoglycan 3	57381150	57376769	11	TRANS	chr12	109568238	-		OpenSea
cg15998761	2	MFSD6	191300784	+	-1.55113	0.220361	1.93517e-12	4148-49	PAPPA	Q13219	Pappalysin-1	116153791	116402321	9	TRANS	chr2	191300784	+	Body	OpenSea
cg04377912	1	ERMAP;ERMAP	43290841	+	-1.16467	0.165479	1.94838e-12	9015-1	PRG3	Q9Y2Y8	Proteoglycan 3	57381150	57376769	11	TRANS	chr1	43290841	+	TSS1500;5'UTR	OpenSea
cg06981309	3	PLSCR1	146260954	+	-0.942857	0.133983	1.96233e-12	17460-51	MX1	P20591	Interferon-induced GTP-binding protein Mx1	41420020	41470071	21	TRANS	chr3	146260954	+	5'UTR	N_Shore
cg00414077	20	C20orf118	35504511	+	-1.55433	0.220877	1.96335e-12	4148-49	PAPPA	Q13219	Pappalysin-1	116153791	116402321	9	TRANS	chr20	35504511	+	TSS200	OpenSea
cg14390854	5	NA	74342697	-	-1.41776	0.201515	1.985e-12	9015-1	PRG3	Q9Y2Y8	Proteoglycan 3	57381150	57376769	11	TRANS	chr5	74342697	-		OpenSea
cg03092343	1	KIAA1522	33221514	+	-2.04695	0.290963	1.99142e-12	4148-49	PAPPA	Q13219	Pappalysin-1	116153791	116402321	9	TRANS	chr1	33221514	+	Body	S_Shore
cg22292738	9	NA	93926074	-	-1.09829	0.156123	1.99545e-12	4148-49	PAPPA	Q13219	Pappalysin-1	116153791	116402321	9	TRANS	chr9	93926074	-		S_Shelf
cg22235258	11	EHF	34675402	+	-1.1796	0.167682	1.99647e-12	4148-49	PAPPA	Q13219	Pappalysin-1	116153791	116402321	9	TRANS	chr11	34675402	+	Body	OpenSea
cg24627621	6	C6orf132	42109176	-	-1.61002	0.228905	2.01297e-12	4148-49	PAPPA	Q13219	Pappalysin-1	116153791	116402321	9	TRANS	chr6	42109176	-	Body	N_Shore
cg00130246	11	ACCS;ACCS;ACCS;ACCS	44092863	-	-1.49	0.211873	2.02837e-12	4148-49	PAPPA	Q13219	Pappalysin-1	116153791	116402321	9	TRANS	chr11	44092863	-	ExonBnd;ExonBnd;Body;Body	OpenSea
cg19968199	12	DYRK2;DYRK2	68056168	+	-1.28274	0.182446	2.0535e-12	4148-49	PAPPA	Q13219	Pappalysin-1	116153791	116402321	9	TRANS	chr12	68056168	+	3'UTR;3'UTR	OpenSea
cg20072505	10	CAMK1D;CAMK1D	12456489	+	-1.47726	0.210139	2.06656e-12	4148-49	PAPPA	Q13219	Pappalysin-1	116153791	116402321	9	TRANS	chr10	12456489	+	Body;Body	OpenSea
cg11385906	8	INTS9;INTS9;INTS9	28745680	-	-1.8375	0.261384	2.06682e-12	9015-1	PRG3	Q9Y2Y8	Proteoglycan 3	57381150	57376769	11	TRANS	chr8	28745680	-	Body;Body;Body	N_Shelf
cg25348163	9	GNAQ	80602527	-	-1.52246	0.216589	2.07662e-12	4148-49	PAPPA	Q13219	Pappalysin-1	116153791	116402321	9	TRANS	chr9	80602527	-	Body	OpenSea
cg07428892	16	CDYL2	80653966	-	-1.25649	0.178791	2.09934e-12	9015-1	PRG3	Q9Y2Y8	Proteoglycan 3	57381150	57376769	11	TRANS	chr16	80653966	-	Body	OpenSea
cg18814289	11	CD59;CD59;CD59;CD59;CD59;CD59;CD59;CD59	33731839	-	-1.21068	0.172286	2.10735e-12	9015-1	PRG3	Q9Y2Y8	Proteoglycan 3	57381150	57376769	11	TRANS	chr11	33731839	-	Body;Body;Body;Body;Body;Body;Body;Body	OpenSea
cg05323624	1	LGALS8;LGALS8;LGALS8;LGALS8	236699485	-	-1.25701	0.178886	2.11196e-12	4148-49	PAPPA	Q13219	Pappalysin-1	116153791	116402321	9	TRANS	chr1	236699485	-	Body;Body;Body;Body	OpenSea
cg07839457	16	NLRC5	57023022	-	-0.568401	0.0808921	2.11531e-12	7968-15	CRTAM	O95727	Cytotoxic and regulatory T-cell molecule	122838500	122872643	11	TRANS	chr16	57023022	-	TSS1500	N_Shore
cg12944551	2	STAT1	191839759	-	-1.20108	0.170953	2.12816e-12	4148-49	PAPPA	Q13219	Pappalysin-1	116153791	116402321	9	TRANS	chr2	191839759	-	Body	OpenSea
cg04077085	4	SLC2A9;SLC2A9	9937674	-	-1.21898	0.173553	2.16147e-12	9015-1	PRG3	Q9Y2Y8	Proteoglycan 3	57381150	57376769	11	TRANS	chr4	9937674	-	Body;Body	OpenSea
cg21018739	5	MRPS27;MRPS27;MRPS27	71522950	+	-1.24684	0.177537	2.17221e-12	4148-49	PAPPA	Q13219	Pappalysin-1	116153791	116402321	9	TRANS	chr5	71522950	+	Body;Body;Body	OpenSea
cg25847090	10	C10orf76	103769354	-	-1.17254	0.167031	2.21987e-12	9015-1	PRG3	Q9Y2Y8	Proteoglycan 3	57381150	57376769	11	TRANS	chr10	103769354	-	Body	OpenSea
cg12614529	4	MND1	154269418	+	-1.47317	0.209935	2.26198e-12	4148-49	PAPPA	Q13219	Pappalysin-1	116153791	116402321	9	TRANS	chr4	154269418	+	Body	S_Shelf
cg20019365	2	PNKD;AAMP;PNKD	219134978	-	-1.10561	0.15756	2.26522e-12	5716-49	CSAG1	Q6PB30	Putative chondrosarcoma-associated gene 1 protein	152733735	152727484	X	TRANS	chr2	219134978	-	TSS200;TSS200;TSS200	Island
cg23153546	3	EEFSEC	127886749	-	-1.21008	0.172491	2.29413e-12	4148-49	PAPPA	Q13219	Pappalysin-1	116153791	116402321	9	TRANS	chr3	127886749	-	Body	OpenSea
cg00676801	2	STAT1;STAT1	191876673	-	-1.4812	0.211149	2.30024e-12	3311-27	FCGR3B	O75015	Low affinity immunoglobulin gamma Fc region receptor III-B	161631963	161623196	1	TRANS	chr2	191876673	-	5'UTR;5'UTR	N_Shore
cg26997652	15	TMOD3	52157096	+	-1.32749	0.189243	2.30436e-12	9015-1	PRG3	Q9Y2Y8	Proteoglycan 3	57381150	57376769	11	TRANS	chr15	52157096	+	Body	OpenSea
cg07884745	22	APOL3;APOL3;APOL3;APOL3;APOL3;APOL3	36552195	+	-0.668432	0.0953179	2.33824e-12	16823-75	APOL3	O95236	Apolipoprotein L3	36166177	36140330	22	CIS	chr22	36552195	+	Body;5'UTR;5'UTR;5'UTR;5'UTR;5'UTR	OpenSea
cg13298043	9	FOCAD	20692704	+	-1.72757	0.246359	2.34213e-12	9015-1	PRG3	Q9Y2Y8	Proteoglycan 3	57381150	57376769	11	TRANS	chr9	20692704	+	5'UTR	OpenSea
cg09435266	11	NA	69292034	+	-1.34739	0.192177	2.36279e-12	9015-1	PRG3	Q9Y2Y8	Proteoglycan 3	57381150	57376769	11	TRANS	chr11	69292034	+		OpenSea
cg08603359	12	NA	50374871	-	-1.23279	0.175884	2.39858e-12	4148-49	PAPPA	Q13219	Pappalysin-1	116153791	116402321	9	TRANS	chr12	50374871	-		OpenSea
cg12627897	5	KIAA0141;KIAA0141;KIAA0141;KIAA0141	141313806	+	-1.7422	0.248572	2.40267e-12	9015-1	PRG3	Q9Y2Y8	Proteoglycan 3	57381150	57376769	11	TRANS	chr5	141313806	+	ExonBnd;ExonBnd;Body;Body	OpenSea
cg04148640	9	GALNT12	101595635	-	-1.08288	0.154508	2.40784e-12	9015-1	PRG3	Q9Y2Y8	Proteoglycan 3	57381150	57376769	11	TRANS	chr9	101595635	-	Body	OpenSea
cg04973399	16	MIR5095	48427925	+	-1.63024	0.232648	2.429e-12	9015-1	PRG3	Q9Y2Y8	Proteoglycan 3	57381150	57376769	11	TRANS	chr16	48427925	+	Body	OpenSea
cg15344640	5	LMAN2	176774729	-	-1.48386	0.211767	2.43399e-12	4148-49	PAPPA	Q13219	Pappalysin-1	116153791	116402321	9	TRANS	chr5	176774729	-	Body	N_Shelf
cg22445447	15	RTF1	41712591	+	-1.53078	0.218467	2.43668e-12	4148-49	PAPPA	Q13219	Pappalysin-1	116153791	116402321	9	TRANS	chr15	41712591	+	Body	S_Shelf
cg08922698	14	TGFB3;TGFB3	76447643	+	-1.3569	0.193678	2.45302e-12	9015-1	PRG3	Q9Y2Y8	Proteoglycan 3	57381150	57376769	11	TRANS	chr14	76447643	+	1stExon;5'UTR	N_Shore
cg17558547	5	SAP30L;SAP30L;SAP30L;SAP30L	153836180	-	-1.39822	0.199582	2.45697e-12	4148-49	PAPPA	Q13219	Pappalysin-1	116153791	116402321	9	TRANS	chr5	153836180	-	3'UTR;3'UTR;3'UTR;Body	OpenSea
cg22338845	11	GRAMD1B;GRAMD1B;GRAMD1B	123429542	+	-1.63774	0.233792	2.46816e-12	4148-49	PAPPA	Q13219	Pappalysin-1	116153791	116402321	9	TRANS	chr11	123429542	+	TSS1500;Body;Body	OpenSea
cg16118491	8	TRAPPC9;TRAPPC9	141046707	+	-1.25399	0.179018	2.47242e-12	4148-49	PAPPA	Q13219	Pappalysin-1	116153791	116402321	9	TRANS	chr8	141046707	+	Body;Body	OpenSea
cg14399284	3	FHIT;FHIT	60753508	+	-1.09147	0.155823	2.47796e-12	9015-1	PRG3	Q9Y2Y8	Proteoglycan 3	57381150	57376769	11	TRANS	chr3	60753508	+	5'UTR;5'UTR	OpenSea
cg23985372	2	LTBP1;LTBP1;LTBP1;LTBP1;LTBP1	33437478	+	-0.931616	0.133006	2.48248e-12	4148-49	PAPPA	Q13219	Pappalysin-1	116153791	116402321	9	TRANS	chr2	33437478	+	Body;Body;Body;Body;Body	OpenSea
cg10134312	20	NA	1645851	-	1.19142	0.170153	2.52233e-12	4148-49	PAPPA	Q13219	Pappalysin-1	116153791	116402321	9	TRANS	chr20	1645851	-		OpenSea
cg20840540	6	TRERF1	42363749	-	-1.57427	0.224873	2.54714e-12	9015-1	PRG3	Q9Y2Y8	Proteoglycan 3	57381150	57376769	11	TRANS	chr6	42363749	-	5'UTR	OpenSea
cg14963970	5	DEPDC1B;DEPDC1B	59980902	-	-1.20295	0.171841	2.55308e-12	4148-49	PAPPA	Q13219	Pappalysin-1	116153791	116402321	9	TRANS	chr5	59980902	-	Body;Body	OpenSea
cg10099827	16	NA	85551514	-	-0.474859	0.0678399	2.56523e-12	4148-49	PAPPA	Q13219	Pappalysin-1	116153791	116402321	9	TRANS	chr16	85551514	-		Island
cg05479968	3	XXYLT1-AS2;XXYLT1-AS2;XXYLT1;XXYLT1	194867873	-	-1.40563	0.200825	2.57264e-12	9015-1	PRG3	Q9Y2Y8	Proteoglycan 3	57381150	57376769	11	TRANS	chr3	194867873	-	TSS1500;TSS1500;Body;Body	OpenSea
cg09332506	1	COPA;COPA	160309220	-	-1.21481	0.173567	2.57643e-12	9015-1	PRG3	Q9Y2Y8	Proteoglycan 3	57381150	57376769	11	TRANS	chr1	160309220	-	Body;Body	N_Shelf
cg01086527	10	NA	119167795	-	-1.37635	0.196676	2.59514e-12	4148-49	PAPPA	Q13219	Pappalysin-1	116153791	116402321	9	TRANS	chr10	119167795	-		OpenSea
cg17203290	8	C8orf47;C8orf47	99105576	+	-1.3887	0.198452	2.60337e-12	9015-1	PRG3	Q9Y2Y8	Proteoglycan 3	57381150	57376769	11	TRANS	chr8	99105576	+	3'UTR;3'UTR	OpenSea
cg07839457	16	NLRC5	57023022	-	-0.564825	0.0807444	2.64848e-12	3440-7	GZMA	P12544	Granzyme A	55102646	55110252	5	TRANS	chr16	57023022	-	TSS1500	N_Shore
cg06690548	4	SLC7A11	139162808	-	-0.696486	0.0995821	2.66988e-12	3343-1	ACY1	Q03154	Aminoacylase-1	51983340	51989197	3	TRANS	chr4	139162808	-	Body	OpenSea
cg23582054	3	IL5RA;IL5RA;IL5RA;IL5RA;IL5RA;IL5RA;IL5RA	3152201	-	-1.26374	0.180692	2.67356e-12	9015-1	PRG3	Q9Y2Y8	Proteoglycan 3	57381150	57376769	11	TRANS	chr3	3152201	-	TSS200;TSS200;TSS200;TSS200;TSS200;TSS200;TSS200	OpenSea
cg12498017	6	TRERF1;TRERF1	42198581	-	-1.4547	0.208058	2.71348e-12	4148-49	PAPPA	Q13219	Pappalysin-1	116153791	116402321	9	TRANS	chr6	42198581	-	Body;Body	OpenSea
cg10857004	12	NA	11762165	-	-1.37087	0.196085	2.72499e-12	9015-1	PRG3	Q9Y2Y8	Proteoglycan 3	57381150	57376769	11	TRANS	chr12	11762165	-		OpenSea
cg10499126	2	MCFD2;MCFD2;MCFD2;MCFD2;MCFD2;MCFD2;MCFD2	47137142	+	-1.29905	0.185836	2.74258e-12	9545-156	GZMK	P49863	Granzyme K	55024256	55034570	5	TRANS	chr2	47137142	+	Body;5'UTR;5'UTR;5'UTR;5'UTR;5'UTR;5'UTR	OpenSea
cg21577213	1	NA	204388533	-	-1.57011	0.224621	2.74763e-12	9015-1	PRG3	Q9Y2Y8	Proteoglycan 3	57381150	57376769	11	TRANS	chr1	204388533	-		OpenSea
cg23475294	1	ADAR;ADAR;ADAR;ADAR	154581658	-	-1.52476	0.218178	2.77638e-12	9015-1	PRG3	Q9Y2Y8	Proteoglycan 3	57381150	57376769	11	TRANS	chr1	154581658	-	TSS1500;TSS1500;TSS1500;5'UTR	S_Shore
cg10454864	2	NA	112654017	-	-0.841241	0.120376	2.77914e-12	4148-49	PAPPA	Q13219	Pappalysin-1	116153791	116402321	9	TRANS	chr2	112654017	-		N_Shore
cg14036745	11	NA	9618552	-	-1.21239	0.173511	2.79996e-12	9015-1	PRG3	Q9Y2Y8	Proteoglycan 3	57381150	57376769	11	TRANS	chr11	9618552	-		OpenSea
cg07620446	7	GRB10	50836375	-	-1.73964	0.24897	2.80134e-12	9015-1	PRG3	Q9Y2Y8	Proteoglycan 3	57381150	57376769	11	TRANS	chr7	50836375	-	5'UTR	OpenSea
cg04336593	6	TRERF1;TRERF1	42379666	-	-1.14234	0.163498	2.81067e-12	9015-1	PRG3	Q9Y2Y8	Proteoglycan 3	57381150	57376769	11	TRANS	chr6	42379666	-	5'UTR;5'UTR	OpenSea
cg11215870	16	TGFB1I1;TGFB1I1;TGFB1I1	31484722	-	-1.50083	0.214817	2.81678e-12	4148-49	PAPPA	Q13219	Pappalysin-1	116153791	116402321	9	TRANS	chr16	31484722	-	Body;5'UTR;5'UTR	S_Shore
cg15852767	7	CACNA2D1	81662453	-	-1.65602	0.237037	2.82126e-12	9015-1	PRG3	Q9Y2Y8	Proteoglycan 3	57381150	57376769	11	TRANS	chr7	81662453	-	Body	OpenSea
cg21461856	22	MGAT3	39852666	+	-1.17162	0.167704	2.82379e-12	9015-1	PRG3	Q9Y2Y8	Proteoglycan 3	57381150	57376769	11	TRANS	chr22	39852666	+	TSS1500	Island
cg15998761	2	MFSD6	191300784	+	-1.55172	0.222115	2.82594e-12	9015-1	PRG3	Q9Y2Y8	Proteoglycan 3	57381150	57376769	11	TRANS	chr2	191300784	+	Body	OpenSea
cg06218685	14	HECTD1	31598360	-	-1.46359	0.209538	2.85193e-12	9015-1	PRG3	Q9Y2Y8	Proteoglycan 3	57381150	57376769	11	TRANS	chr14	31598360	-	Body	OpenSea
cg21481321	5	NA	14662198	+	-1.37233	0.196517	2.88398e-12	9015-1	PRG3	Q9Y2Y8	Proteoglycan 3	57381150	57376769	11	TRANS	chr5	14662198	+		N_Shelf
cg05126514	3	BSN	49697458	-	-0.203627	0.0291604	2.88947e-12	3052-8	FASLG	P48023	Tumor necrosis factor ligand superfamily member 6	172659103	172666876	1	TRANS	chr3	49697458	-	Body	OpenSea
cg12372138	17	ZNF830;CCT6B;CCT6B;CCT6B	33287592	-	-1.19794	0.171554	2.89128e-12	4148-49	PAPPA	Q13219	Pappalysin-1	116153791	116402321	9	TRANS	chr17	33287592	-	TSS1500;Body;Body;Body	N_Shore
cg05473599	5	GMCL1P1	177613806	-	-1.08021	0.154713	2.90929e-12	9015-1	PRG3	Q9Y2Y8	Proteoglycan 3	57381150	57376769	11	TRANS	chr5	177613806	-	Body	N_Shore
cg21592857	10	NA	30799883	-	-1.07259	0.153624	2.91227e-12	9015-1	PRG3	Q9Y2Y8	Proteoglycan 3	57381150	57376769	11	TRANS	chr10	30799883	-		OpenSea
cg12483927	1	RD3;RD3	211667682	+	-1.35374	0.193942	2.94887e-12	4148-49	PAPPA	Q13219	Pappalysin-1	116153791	116402321	9	TRANS	chr1	211667682	+	TSS1500;TSS1500	OpenSea
cg19636519	7	NA	99541626	+	0.522823	0.0749157	2.97682e-12	10816-150	PILRA	Q9UKJ1	Paired immunoglobulin-like type 2 receptor alpha	100367530	100400096	7	CIS	chr7	99541626	+		OpenSea
cg02423065	3	LOC253573	186193874	-	-1.50571	0.215758	2.97891e-12	9015-1	PRG3	Q9Y2Y8	Proteoglycan 3	57381150	57376769	11	TRANS	chr3	186193874	-	Body	OpenSea
cg11879188	9	ABO	136149908	-	0.653692	0.0936713	2.98184e-12	8983-7	GOLM1	Q8NBJ4	Golgi membrane protein 1	86100173	86026146	9	TRANS	chr9	136149908	-	Body	N_Shore
cg07819010	11	NA	46619375	+	-1.3733	0.196797	2.9891e-12	9015-1	PRG3	Q9Y2Y8	Proteoglycan 3	57381150	57376769	11	TRANS	chr11	46619375	+		S_Shelf
cg18197277	11	KBTBD4;KBTBD4;KBTBD4	47598986	-	-1.09487	0.156924	3.01421e-12	4148-49	PAPPA	Q13219	Pappalysin-1	116153791	116402321	9	TRANS	chr11	47598986	-	Body;Body;Body	N_Shore
cg03812149	20	MANBAL;MANBAL	35943761	+	-1.56742	0.22467	3.02582e-12	9015-1	PRG3	Q9Y2Y8	Proteoglycan 3	57381150	57376769	11	TRANS	chr20	35943761	+	Body;Body	OpenSea
cg01325448	10	PTPRE	129799166	-	-1.48927	0.213496	3.04524e-12	4148-49	PAPPA	Q13219	Pappalysin-1	116153791	116402321	9	TRANS	chr10	129799166	-	5'UTR	OpenSea
cg20636743	6	NA	34245268	-	-1.86436	0.267277	3.05063e-12	9015-1	PRG3	Q9Y2Y8	Proteoglycan 3	57381150	57376769	11	TRANS	chr6	34245268	-		OpenSea
cg17062760	19	NA	35950799	-	-1.37216	0.19673	3.0625e-12	9015-1	PRG3	Q9Y2Y8	Proteoglycan 3	57381150	57376769	11	TRANS	chr19	35950799	-		OpenSea
cg03678595	14	SPTLC2	78023855	+	0.285327	0.0409137	3.08344e-12	16872-248	GSTZ1	O43708	Maleylacetoacetate isomerase	77320996	77331597	14	CIS	chr14	78023855	+	Body	OpenSea
cg24328539	15	LOC145663;GATM	45671016	+	-0.806751	0.115687	3.08993e-12	18188-12	GATM	P50440	Glycine amidinotransferase, mitochondrial	45402327	45361124	15	CIS	chr15	45671016	+	Body;TSS200	Island
cg09555818	19	APOC2;APOC2	45449301	-	0.550816	0.0789931	3.10327e-12	4840-73	CSF3	P09919	Granulocyte colony-stimulating factor	40015361	40017813	17	TRANS	chr19	45449301	-	1stExon;5'UTR	OpenSea
cg16330225	10	PTPRE;PTPRE	129860424	-	-1.39468	0.200047	3.12998e-12	9015-1	PRG3	Q9Y2Y8	Proteoglycan 3	57381150	57376769	11	TRANS	chr10	129860424	-	Body;Body	OpenSea
cg24829718	14	TTLL5	76337892	-	-1.17339	0.168311	3.13377e-12	9015-1	PRG3	Q9Y2Y8	Proteoglycan 3	57381150	57376769	11	TRANS	chr14	76337892	-	Body	OpenSea
cg09245115	13	LCP1	46709790	-	-1.74217	0.249898	3.1356e-12	9015-1	PRG3	Q9Y2Y8	Proteoglycan 3	57381150	57376769	11	TRANS	chr13	46709790	-	Body	OpenSea
cg14983540	5	SERINC5	79507575	-	-1.31862	0.189185	3.16931e-12	9015-1	PRG3	Q9Y2Y8	Proteoglycan 3	57381150	57376769	11	TRANS	chr5	79507575	-	Body	OpenSea
cg22503106	17	METRNL	81040906	-	-0.7686	0.110277	3.17626e-12	4148-49	PAPPA	Q13219	Pappalysin-1	116153791	116402321	9	TRANS	chr17	81040906	-	Body	N_Shore
cg24536162	15	ZNF609	64856362	+	-1.58865	0.227947	3.18367e-12	4148-49	PAPPA	Q13219	Pappalysin-1	116153791	116402321	9	TRANS	chr15	64856362	+	Body	OpenSea
cg21120609	21	PCBP3;PCBP3;PCBP3;PCBP3	47269877	+	-0.999269	0.143459	3.27215e-12	16828-8	COL6A1	P12109	Collagen alpha-1(VI) chain	45981770	46005050	21	CIS	chr21	47269877	+	5'UTR;1stExon;5'UTR;1stExon	OpenSea
cg12672949	7	AHCYL2;AHCYL2;AHCYL2;AHCYL2	129014861	+	-1.26771	0.182001	3.27386e-12	9015-1	PRG3	Q9Y2Y8	Proteoglycan 3	57381150	57376769	11	TRANS	chr7	129014861	+	TSS1500;Body;Body;Body	OpenSea
cg01888395	9	NA	132145105	+	-1.31062	0.188183	3.29347e-12	9015-1	PRG3	Q9Y2Y8	Proteoglycan 3	57381150	57376769	11	TRANS	chr9	132145105	+		N_Shore
cg22913471	10	NA	6635326	-	-1.29673	0.186269	3.36385e-12	4148-49	PAPPA	Q13219	Pappalysin-1	116153791	116402321	9	TRANS	chr10	6635326	-		OpenSea
cg06984345	14	AREL1	75162215	-	-1.50023	0.215503	3.36572e-12	4148-49	PAPPA	Q13219	Pappalysin-1	116153791	116402321	9	TRANS	chr14	75162215	-	5'UTR	OpenSea
cg07687479	8	NA	37949915	-	-1.39864	0.200963	3.41087e-12	9015-1	PRG3	Q9Y2Y8	Proteoglycan 3	57381150	57376769	11	TRANS	chr8	37949915	-		OpenSea
cg23044178	11	MICAL2	12136405	-	-0.969683	0.139338	3.42165e-12	9015-1	PRG3	Q9Y2Y8	Proteoglycan 3	57381150	57376769	11	TRANS	chr11	12136405	-	5'UTR	S_Shelf
cg05360138	12	NA	110035743	+	-0.825176	0.118584	3.43765e-12	17783-9	MMAB	Q96EY8	Corrinoid adenosyltransferase	109573580	109553715	12	CIS	chr12	110035743	+		OpenSea
cg02475695	16	NHLRC4	616220	+	-1.2909	0.185545	3.46717e-12	4148-49	PAPPA	Q13219	Pappalysin-1	116153791	116402321	9	TRANS	chr16	616220	+	TSS1500	S_Shore
cg08694835	13	MIPEP	24440615	-	-1.20959	0.173896	3.50468e-12	9015-1	PRG3	Q9Y2Y8	Proteoglycan 3	57381150	57376769	11	TRANS	chr13	24440615	-	Body	OpenSea
cg13119609	19	APOC2;APOC2	45449297	-	0.638043	0.0917279	3.50528e-12	4840-73	CSF3	P09919	Granulocyte colony-stimulating factor	40015361	40017813	17	TRANS	chr19	45449297	-	1stExon;5'UTR	OpenSea
cg25617952	2	PDK1;PDK1;PDK1;PDK1	173421844	+	-1.04112	0.149683	3.51318e-12	5227-60	PDK1	Q15118	[Pyruvate dehydrogenase (acetyl-transferring)] kinase isozyme 1, mitochondrial	172555373	172608669	2	CIS	chr2	173421844	+	Body;Body;Body;Body	S_Shore
cg24380653	13	ALOX5AP	31308509	-	-1.70074	0.244532	3.52375e-12	9015-1	PRG3	Q9Y2Y8	Proteoglycan 3	57381150	57376769	11	TRANS	chr13	31308509	-	TSS1500	OpenSea
cg14271713	9	NA	136153846	-	-0.9877	0.142021	3.53604e-12	8397-147	QSOX2	Q6ZRP7	Sulfhydryl oxidase 2	136245812	136206333	9	CIS	chr9	136153846	-		S_Shelf
cg10454864	2	NA	112654017	-	-0.841193	0.120986	3.58022e-12	9015-1	PRG3	Q9Y2Y8	Proteoglycan 3	57381150	57376769	11	TRANS	chr2	112654017	-		N_Shore
cg17540765	17	RECQL5;LOC643008;LOC643008	73631586	-	-1.74184	0.250535	3.58893e-12	4148-49	PAPPA	Q13219	Pappalysin-1	116153791	116402321	9	TRANS	chr17	73631586	-	Body;TSS1500;5'UTR	S_Shelf
cg08122652	3	PARP9;PARP9;DTX3L;PARP9;PARP9;PARP9;PARP9	122281939	-	-0.951142	0.136835	3.62687e-12	3038-9	CXCL11	O14625	C-X-C motif chemokine 11	76041415	76033682	4	TRANS	chr3	122281939	-	5'UTR;5'UTR;TSS1500;5'UTR;5'UTR;5'UTR;5'UTR	N_Shore
cg15273860	9	NA	130789692	-	0.935563	0.134621	3.66323e-12	6485-59	IGLL1	P15814	Immunoglobulin lambda-like polypeptide 1	23580302	23573125	22	TRANS	chr9	130789692	-		OpenSea
cg02346442	3	NA	186194046	+	-1.16815	0.168129	3.70617e-12	4148-49	PAPPA	Q13219	Pappalysin-1	116153791	116402321	9	TRANS	chr3	186194046	+		OpenSea
cg18355997	20	TLDC2;TLDC2	35504335	+	-1.70653	0.245624	3.71166e-12	9015-1	PRG3	Q9Y2Y8	Proteoglycan 3	57381150	57376769	11	TRANS	chr20	35504335	+	TSS200;TSS200	OpenSea
cg11045198	6	NA	106330882	-	-1.43732	0.206885	3.71968e-12	9015-1	PRG3	Q9Y2Y8	Proteoglycan 3	57381150	57376769	11	TRANS	chr6	106330882	-		OpenSea
cg09062982	20	NA	24798714	+	-0.504237	0.0726146	3.81088e-12	3302-58	CST7	O76096	Cystatin-F	24949269	24959928	20	CIS	chr20	24798714	+		OpenSea
cg08602622	14	AREL1	75177558	+	-1.09011	0.157031	3.86564e-12	9015-1	PRG3	Q9Y2Y8	Proteoglycan 3	57381150	57376769	11	TRANS	chr14	75177558	+	5'UTR	N_Shelf
cg14889653	11	TOLLIP	1297250	-	-1.28135	0.184583	3.86963e-12	9015-1	PRG3	Q9Y2Y8	Proteoglycan 3	57381150	57376769	11	TRANS	chr11	1297250	-	3'UTR	N_Shore
cg07862235	8	NA	123730704	+	-1.22272	0.176143	3.87561e-12	9015-1	PRG3	Q9Y2Y8	Proteoglycan 3	57381150	57376769	11	TRANS	chr8	123730704	+		OpenSea
cg13953978	9	USP20;USP20;USP20	132600788	+	-1.34315	0.193537	3.92036e-12	4148-49	PAPPA	Q13219	Pappalysin-1	116153791	116402321	9	TRANS	chr9	132600788	+	5'UTR;5'UTR;5'UTR	S_Shelf
cg17459348	7	FBXL13;FBXL13;FBXL13;FBXL13	102630100	+	-1.10594	0.15937	3.93611e-12	9015-1	PRG3	Q9Y2Y8	Proteoglycan 3	57381150	57376769	11	TRANS	chr7	102630100	+	Body;Body;Body;Body	OpenSea
cg22775585	5	RNF130;RNF130	179413374	-	-1.24469	0.179382	3.95528e-12	9015-1	PRG3	Q9Y2Y8	Proteoglycan 3	57381150	57376769	11	TRANS	chr5	179413374	-	Body;Body	OpenSea
cg10166889	5	NA	61028374	-	-0.559999	0.0807305	4.01537e-12	9282-12	CRISP2	P16562	Cysteine-rich secretory protein 2	49713590	49692358	6	TRANS	chr5	61028374	-		OpenSea
cg23148266	5	2003-03-01	126312773	-	-1.4592	0.210374	4.02824e-12	9015-1	PRG3	Q9Y2Y8	Proteoglycan 3	57381150	57376769	11	TRANS	chr5	126312773	-	5'UTR	OpenSea
cg08531949	9	DOCK8;DOCK8;DOCK8	366070	-	-1.5994	0.230595	4.03404e-12	4148-49	PAPPA	Q13219	Pappalysin-1	116153791	116402321	9	TRANS	chr9	366070	-	Body;Body;Body	OpenSea
cg09980470	6	SASH1	148830438	+	-1.33107	0.191927	4.05416e-12	9015-1	PRG3	Q9Y2Y8	Proteoglycan 3	57381150	57376769	11	TRANS	chr6	148830438	+	Body	OpenSea
cg27300125	2	NA	64713000	-	-1.48187	0.213692	4.07287e-12	4148-49	PAPPA	Q13219	Pappalysin-1	116153791	116402321	9	TRANS	chr2	64713000	-		OpenSea
cg19396390	7	FOXK1	4727742	-	-1.50135	0.216501	4.07385e-12	9015-1	PRG3	Q9Y2Y8	Proteoglycan 3	57381150	57376769	11	TRANS	chr7	4727742	-	Body	OpenSea
cg18868699	3	GLT8D1;GLT8D1;GLT8D1;GLT8D1;GLT8D1	52730807	-	1.41175	0.203608	4.10123e-12	7145-1	ITIH3	Q06033	Inter-alpha-trypsin inhibitor heavy chain H3	52794768	52809009	3	CIS	chr3	52730807	-	Body;Body;Body;Body;Body	OpenSea
cg14084609	14	EVL	100610407	-	-1.13064	0.163074	4.11156e-12	9015-1	PRG3	Q9Y2Y8	Proteoglycan 3	57381150	57376769	11	TRANS	chr14	100610407	-	3'UTR	Island
cg17918090	1	RCC2;RCC2	17751920	+	-1.09036	0.157271	4.11924e-12	4148-49	PAPPA	Q13219	Pappalysin-1	116153791	116402321	9	TRANS	chr1	17751920	+	Body;Body	OpenSea
cg21919729	8	CTSB;CTSB;CTSB;CTSB;CTSB	11719367	-	-0.929439	0.134091	4.16746e-12	4148-49	PAPPA	Q13219	Pappalysin-1	116153791	116402321	9	TRANS	chr8	11719367	-	5'UTR;5'UTR;5'UTR;5'UTR;5'UTR	OpenSea
cg07079560	5	NA	53735028	+	-1.08926	0.157186	4.21534e-12	9015-1	PRG3	Q9Y2Y8	Proteoglycan 3	57381150	57376769	11	TRANS	chr5	53735028	+		OpenSea
cg04562799	6	NA	45623499	+	-1.4063	0.202938	4.21758e-12	4148-49	PAPPA	Q13219	Pappalysin-1	116153791	116402321	9	TRANS	chr6	45623499	+		OpenSea
cg27300125	2	NA	64713000	-	-1.48846	0.21488	4.3003e-12	9015-1	PRG3	Q9Y2Y8	Proteoglycan 3	57381150	57376769	11	TRANS	chr2	64713000	-		OpenSea
cg07175100	6	NA	36084436	-	-1.44831	0.209092	4.3088e-12	4148-49	PAPPA	Q13219	Pappalysin-1	116153791	116402321	9	TRANS	chr6	36084436	-		OpenSea
cg01970030	2	NA	217120630	-	-0.905815	0.130809	4.36861e-12	9015-1	PRG3	Q9Y2Y8	Proteoglycan 3	57381150	57376769	11	TRANS	chr2	217120630	-		OpenSea
cg10657950	16	RAB11FIP3;RAB11FIP3	524655	+	0.898693	0.129788	4.38131e-12	18343-10	DECR2	Q9NUI1	Peroxisomal 2,4-dienoyl-CoA reductase	401826	412487	16	CIS	chr16	524655	+	TSS200;Body	OpenSea
cg00002426	3	SLMAP	57743543	+	-1.38258	0.199672	4.38271e-12	9015-1	PRG3	Q9Y2Y8	Proteoglycan 3	57381150	57376769	11	TRANS	chr3	57743543	+	1stExon	S_Shore
cg13135255	16	CREBBP;CREBBP	3843133	+	-1.06312	0.153591	4.45944e-12	4148-49	PAPPA	Q13219	Pappalysin-1	116153791	116402321	9	TRANS	chr16	3843133	+	Body;Body	OpenSea
cg07383652	4	USP53	120206463	+	-0.706938	0.102136	4.46777e-12	15385-116	FABP2	P12104	Fatty acid-binding protein, intestinal	119322138	119317250	4	CIS	chr4	120206463	+	Body	OpenSea
cg09858955	2	VRK2;VRK2	58135951	+	-0.781655	0.112957	4.51757e-12	9950-229	LAG3	P18627	Lymphocyte activation gene 3 protein	6772512	6778455	12	TRANS	chr2	58135951	+	5'UTR;5'UTR	OpenSea
cg01086527	10	NA	119167795	-	-1.36922	0.197876	4.53089e-12	9015-1	PRG3	Q9Y2Y8	Proteoglycan 3	57381150	57376769	11	TRANS	chr10	119167795	-		OpenSea
cg20625042	1	C1orf21	184432999	+	-1.90413	0.275265	4.59911e-12	9015-1	PRG3	Q9Y2Y8	Proteoglycan 3	57381150	57376769	11	TRANS	chr1	184432999	+	5'UTR	OpenSea
cg12734151	18	NA	33021980	-	-1.21249	0.175284	4.60343e-12	4148-49	PAPPA	Q13219	Pappalysin-1	116153791	116402321	9	TRANS	chr18	33021980	-		OpenSea
cg00823480	17	NKIRAS2;DNAJC7;DNAJC7;DNAJC7	40168331	-	-1.45745	0.210704	4.61206e-12	4148-49	PAPPA	Q13219	Pappalysin-1	116153791	116402321	9	TRANS	chr17	40168331	-	TSS1500;Body;Body;5'UTR	N_Shore
cg25315031	3	EIF4E3;EIF4E3	71804598	-	-1.21289	0.175364	4.63148e-12	10754-113	PROK2	Q9HC23	Prokineticin-2	71785206	71771655	3	CIS	chr3	71804598	-	TSS1500;TSS1500	S_Shore
cg26323242	3	USP19;USP19;USP19;USP19	49148220	+	-2.21123	0.319743	4.65709e-12	9015-1	PRG3	Q9Y2Y8	Proteoglycan 3	57381150	57376769	11	TRANS	chr3	49148220	+	Body;Body;Body;Body	OpenSea
cg08109336	7	PSMA2	42964826	-	-1.85365	0.268078	4.69201e-12	4148-49	PAPPA	Q13219	Pappalysin-1	116153791	116402321	9	TRANS	chr7	42964826	-	Body	OpenSea
cg06370542	12	CD4;CD4;CD4;CD4;CD4	6923187	+	-1.90403	0.275405	4.72704e-12	9015-1	PRG3	Q9Y2Y8	Proteoglycan 3	57381150	57376769	11	TRANS	chr12	6923187	+	5'UTR;5'UTR;5'UTR;5'UTR;Body	OpenSea
cg14184646	3	NCK1;NCK1	136618139	+	-1.30048	0.188136	4.76307e-12	9015-1	PRG3	Q9Y2Y8	Proteoglycan 3	57381150	57376769	11	TRANS	chr3	136618139	+	5'UTR;5'UTR	OpenSea
cg07839457	16	NLRC5	57023022	-	-0.555999	0.080438	4.77387e-12	3293-2	CD5L	O43866	CD5 antigen-like	157898256	157830911	1	TRANS	chr16	57023022	-	TSS1500	N_Shore
cg13903162	4	SLC7A11	139163019	+	-1.1141	0.161184	4.77994e-12	9015-1	PRG3	Q9Y2Y8	Proteoglycan 3	57381150	57376769	11	TRANS	chr4	139163019	+	1stExon	OpenSea
cg26365969	7	DDC;DDC;DDC;DDC;DDC;DDC;DDC	50626298	-	-1.58037	0.228643	4.78113e-12	4148-49	PAPPA	Q13219	Pappalysin-1	116153791	116402321	9	TRANS	chr7	50626298	-	5'UTR;5'UTR;5'UTR;5'UTR;5'UTR;5'UTR;5'UTR	OpenSea
cg06864759	7	GSAP	76989316	-	-1.35165	0.195585	4.81974e-12	9015-1	PRG3	Q9Y2Y8	Proteoglycan 3	57381150	57376769	11	TRANS	chr7	76989316	-	Body	OpenSea
cg03493123	5	B4GALT7	177029444	+	-1.71387	0.248098	4.91342e-12	4148-49	PAPPA	Q13219	Pappalysin-1	116153791	116402321	9	TRANS	chr5	177029444	+	Body	N_Shore
cg12385849	12	LRP1	57580442	-	1.2677	0.183534	4.94317e-12	15686-49	INHBC	P55103	Inhibin beta C chain	57434784	57452062	12	CIS	chr12	57580442	-	Body	S_Shore
cg20037145	11	ST3GAL4;ST3GAL4;ST3GAL4;ST3GAL4	126279702	+	-2.39065	0.346125	4.95385e-12	9015-1	PRG3	Q9Y2Y8	Proteoglycan 3	57381150	57376769	11	TRANS	chr11	126279702	+	Body;Body;Body;Body	OpenSea
cg21498475	12	SLC24A6	113737469	+	-1.68631	0.244179	4.98423e-12	4148-49	PAPPA	Q13219	Pappalysin-1	116153791	116402321	9	TRANS	chr12	113737469	+	3'UTR	OpenSea
cg11609995	2	IL18R1;IL18R1	102985733	+	1.18289	0.1713	5.00838e-12	14079-14	IL18R1	Q13478	Interleukin-18 receptor 1	102311529	102398777	2	CIS	chr2	102985733	+	5'UTR;Body	OpenSea
cg23990557	15	IGF1R	99443249	+	-1.90117	0.275346	5.03199e-12	4148-49	PAPPA	Q13219	Pappalysin-1	116153791	116402321	9	TRANS	chr15	99443249	+	Body	OpenSea
cg02709834	1	CRYZ;TYW3;CRYZ;CRYZ;TYW3;CRYZ;CRYZ;CRYZ;TYW3;TYW3;CRYZ;CRYZ;TYW3	75198841	+	-0.425319	0.0615993	5.03378e-12	13983-27	CRYZ	Q08257	Quinone oxidoreductase	74733408	74705482	1	CIS	chr1	75198841	+	5'UTR;TSS200;1stExon;1stExon;1stExon;5'UTR;5'UTR;1stExon;1stExon;5'UTR;1stExon;5'UTR;5'UTR	OpenSea
cg04721651	3	MGLL;MGLL;MGLL	127543047	-	-1.70349	0.246727	5.04273e-12	4148-49	PAPPA	Q13219	Pappalysin-1	116153791	116402321	9	TRANS	chr3	127543047	-	TSS1500;TSS1500;TSS1500	S_Shore
cg12698629	16	WDR59	74971392	-	-1.34043	0.194148	5.05118e-12	9015-1	PRG3	Q9Y2Y8	Proteoglycan 3	57381150	57376769	11	TRANS	chr16	74971392	-	Body	OpenSea
cg00407815	14	MIR548AZ;MTHFD1	64909251	+	-1.23895	0.179467	5.07406e-12	9015-1	PRG3	Q9Y2Y8	Proteoglycan 3	57381150	57376769	11	TRANS	chr14	64909251	+	Body;Body	OpenSea
cg01063112	16	PARN;PARN;PARN	14617254	-	-2.0599	0.298417	5.10011e-12	9015-1	PRG3	Q9Y2Y8	Proteoglycan 3	57381150	57376769	11	TRANS	chr16	14617254	-	Body;Body;Body	OpenSea
cg01795309	18	NA	12302631	+	-1.91698	0.277749	5.13363e-12	9015-1	PRG3	Q9Y2Y8	Proteoglycan 3	57381150	57376769	11	TRANS	chr18	12302631	+		OpenSea
cg03766495	11	KBTBD4;KBTBD4;KBTBD4	47599060	-	-1.72674	0.250207	5.15516e-12	4148-49	PAPPA	Q13219	Pappalysin-1	116153791	116402321	9	TRANS	chr11	47599060	-	Body;Body;Body	N_Shore
cg23582054	3	IL5RA;IL5RA;IL5RA;IL5RA;IL5RA;IL5RA;IL5RA	3152201	-	-1.23822	0.179428	5.16717e-12	4148-49	PAPPA	Q13219	Pappalysin-1	116153791	116402321	9	TRANS	chr3	3152201	-	TSS200;TSS200;TSS200;TSS200;TSS200;TSS200;TSS200	OpenSea
cg00092426	15	UBR1	43309540	+	-1.0526	0.152531	5.16735e-12	9015-1	PRG3	Q9Y2Y8	Proteoglycan 3	57381150	57376769	11	TRANS	chr15	43309540	+	Body	OpenSea
cg16046667	20	C20orf117;C20orf117	35422698	-	-1.68866	0.244719	5.18572e-12	9015-1	PRG3	Q9Y2Y8	Proteoglycan 3	57381150	57376769	11	TRANS	chr20	35422698	-	Body;Body	Island
cg15298179	17	PELP1;PELP1	4602777	+	-0.880962	0.127706	5.26153e-12	4148-49	PAPPA	Q13219	Pappalysin-1	116153791	116402321	9	TRANS	chr17	4602777	+	Body;5'UTR	OpenSea
cg25297070	1	FAM212B;LOC101928718	112291674	+	-1.48064	0.214657	5.28444e-12	4148-49	PAPPA	Q13219	Pappalysin-1	116153791	116402321	9	TRANS	chr1	112291674	+	Body;Body	OpenSea
cg04973399	16	MIR5095	48427925	+	-1.60051	0.232099	5.35714e-12	4148-49	PAPPA	Q13219	Pappalysin-1	116153791	116402321	9	TRANS	chr16	48427925	+	Body	OpenSea
cg10549986	2	RSAD2	7018153	+	-0.831008	0.120512	5.36217e-12	17460-51	MX1	P20591	Interferon-induced GTP-binding protein Mx1	41420020	41470071	21	TRANS	chr2	7018153	+	1stExon	OpenSea
cg14361175	2	MAP4K4;MAP4K4;MAP4K4;MAP4K4;MAP4K4	102448234	+	-1.95357	0.283307	5.36329e-12	9015-1	PRG3	Q9Y2Y8	Proteoglycan 3	57381150	57376769	11	TRANS	chr2	102448234	+	Body;Body;Body;Body;Body	OpenSea
cg10854797	12	LEMD3;LEMD3	65576548	+	-1.12489	0.163134	5.36742e-12	4148-49	PAPPA	Q13219	Pappalysin-1	116153791	116402321	9	TRANS	chr12	65576548	+	Body;Body	OpenSea
cg14533461	14	SPTLC2;SPTLC2	78021636	-	0.533917	0.0774312	5.37245e-12	16872-248	GSTZ1	O43708	Maleylacetoacetate isomerase	77320996	77331597	14	CIS	chr14	78021636	-	ExonBnd;Body	OpenSea
cg19968199	12	DYRK2;DYRK2	68056168	+	-1.26594	0.183607	5.39341e-12	9015-1	PRG3	Q9Y2Y8	Proteoglycan 3	57381150	57376769	11	TRANS	chr12	68056168	+	3'UTR;3'UTR	OpenSea
cg04260584	2	REV1;REV1	100020390	-	-1.46016	0.211792	5.41213e-12	4148-49	PAPPA	Q13219	Pappalysin-1	116153791	116402321	9	TRANS	chr2	100020390	-	Body;Body	OpenSea
cg11770323	13	NDFIP2;NDFIP2	80066032	+	-1.6095	0.23349	5.45459e-12	4148-49	PAPPA	Q13219	Pappalysin-1	116153791	116402321	9	TRANS	chr13	80066032	+	Body;Body	OpenSea
cg18072984	19	SIRT2;SIRT2;SIRT2;SIRT2	39373466	+	-1.35982	0.197302	5.49856e-12	4148-49	PAPPA	Q13219	Pappalysin-1	116153791	116402321	9	TRANS	chr19	39373466	+	Body;Body;Body;Body	OpenSea
cg15867698	14	ACTN1;ACTN1;ACTN1	69438267	-	-1.79799	0.260931	5.55359e-12	9015-1	PRG3	Q9Y2Y8	Proteoglycan 3	57381150	57376769	11	TRANS	chr14	69438267	-	Body;Body;Body	OpenSea
cg12192145	14	KIAA0831	55849528	-	-1.27708	0.185367	5.59947e-12	9015-1	PRG3	Q9Y2Y8	Proteoglycan 3	57381150	57376769	11	TRANS	chr14	55849528	-	Body	OpenSea
cg02979987	17	USP32	58459590	-	-1.46644	0.212854	5.60097e-12	9015-1	PRG3	Q9Y2Y8	Proteoglycan 3	57381150	57376769	11	TRANS	chr17	58459590	-	Body	OpenSea
cg12127455	1	FOXJ3	42802952	-	-1.56709	0.227468	5.60784e-12	9015-1	PRG3	Q9Y2Y8	Proteoglycan 3	57381150	57376769	11	TRANS	chr1	42802952	-	TSS1500	S_Shore
cg09435266	11	NA	69292034	+	-1.31395	0.190758	5.6567e-12	4148-49	PAPPA	Q13219	Pappalysin-1	116153791	116402321	9	TRANS	chr11	69292034	+		OpenSea
cg22905973	5	NA	137812320	-	-1.21393	0.176249	5.67417e-12	9015-1	PRG3	Q9Y2Y8	Proteoglycan 3	57381150	57376769	11	TRANS	chr5	137812320	-		OpenSea
cg11295281	22	C22orf34;C22orf34	49960501	-	-1.4769	0.214434	5.6818e-12	4148-49	PAPPA	Q13219	Pappalysin-1	116153791	116402321	9	TRANS	chr22	49960501	-	Body;Body	OpenSea
cg17542165	9	NA	91919480	+	-1.06176	0.154178	5.71521e-12	9015-1	PRG3	Q9Y2Y8	Proteoglycan 3	57381150	57376769	11	TRANS	chr9	91919480	+		OpenSea
cg01499988	9	MSMP	35755346	+	-1.42102	0.206375	5.75418e-12	4148-49	PAPPA	Q13219	Pappalysin-1	116153791	116402321	9	TRANS	chr9	35755346	+	TSS1500	N_Shore
cg05596757	5	RHOBTB3	95124396	-	-1.03639	0.150526	5.77384e-12	4148-49	PAPPA	Q13219	Pappalysin-1	116153791	116402321	9	TRANS	chr5	95124396	-	Body	OpenSea
cg12773397	14	CCDC85C	100066736	+	-1.35051	0.19615	5.77498e-12	9015-1	PRG3	Q9Y2Y8	Proteoglycan 3	57381150	57376769	11	TRANS	chr14	100066736	+	Body	N_Shelf
cg01968626	12	TESC;TESC;TESC	117488789	-	-1.46638	0.213002	5.80459e-12	9015-1	PRG3	Q9Y2Y8	Proteoglycan 3	57381150	57376769	11	TRANS	chr12	117488789	-	Body;Body;Body	OpenSea
cg06958964	10	C10orf25;ZNF22	45494806	-	-1.33195	0.193489	5.82634e-12	4148-49	PAPPA	Q13219	Pappalysin-1	116153791	116402321	9	TRANS	chr10	45494806	-	3'UTR;TSS1500	N_Shore
cg16191278	19	NA	35894520	+	-1.26874	0.184335	5.86797e-12	9015-1	PRG3	Q9Y2Y8	Proteoglycan 3	57381150	57376769	11	TRANS	chr19	35894520	+		OpenSea
cg04943896	6	KIAA1919;KIAA1919	111585167	+	-1.2257	0.17809	5.882e-12	4148-49	PAPPA	Q13219	Pappalysin-1	116153791	116402321	9	TRANS	chr6	111585167	+	Body;ExonBnd	OpenSea
cg26416074	13	NA	46688810	+	-1.33883	0.194535	5.89334e-12	4148-49	PAPPA	Q13219	Pappalysin-1	116153791	116402321	9	TRANS	chr13	46688810	+		OpenSea
cg18492526	8	BIN3	22508802	-	-1.57622	0.229038	5.90531e-12	4148-49	PAPPA	Q13219	Pappalysin-1	116153791	116402321	9	TRANS	chr8	22508802	-	Body	OpenSea
cg21932513	1	RCC2;RCC2	17751974	-	-1.43179	0.208053	5.90841e-12	4148-49	PAPPA	Q13219	Pappalysin-1	116153791	116402321	9	TRANS	chr1	17751974	-	Body;Body	OpenSea
cg02754054	2	SPATS2L;SPATS2L;SPATS2L;SPATS2L;SPATS2L;SPATS2L;SPATS2L	201214930	-	-1.38778	0.201696	5.96256e-12	4148-49	PAPPA	Q13219	Pappalysin-1	116153791	116402321	9	TRANS	chr2	201214930	-	5'UTR;5'UTR;5'UTR;5'UTR;5'UTR;5'UTR;Body	OpenSea
cg11841710	20	SYNDIG1	24630982	-	-1.25654	0.182704	6.09267e-12	4148-49	PAPPA	Q13219	Pappalysin-1	116153791	116402321	9	TRANS	chr20	24630982	-	Body	OpenSea
cg15634144	6	RREB1;RREB1;RREB1;RREB1	7119942	+	-1.82722	0.265688	6.09894e-12	9015-1	PRG3	Q9Y2Y8	Proteoglycan 3	57381150	57376769	11	TRANS	chr6	7119942	+	5'UTR;5'UTR;5'UTR;5'UTR	OpenSea
cg18413505	1	SLC41A1	205773519	-	-1.64951	0.239864	6.11935e-12	9015-1	PRG3	Q9Y2Y8	Proteoglycan 3	57381150	57376769	11	TRANS	chr1	205773519	-	Body	OpenSea
cg17558547	5	SAP30L;SAP30L;SAP30L;SAP30L	153836180	-	-1.37789	0.200408	6.18144e-12	9015-1	PRG3	Q9Y2Y8	Proteoglycan 3	57381150	57376769	11	TRANS	chr5	153836180	-	3'UTR;3'UTR;3'UTR;Body	OpenSea
cg02195201	11	NA	19135951	+	-1.0734	0.156154	6.24439e-12	9015-1	PRG3	Q9Y2Y8	Proteoglycan 3	57381150	57376769	11	TRANS	chr11	19135951	+		N_Shelf
cg00986350	16	ZFPM1	88540396	-	-1.3908	0.20234	6.26095e-12	9015-1	PRG3	Q9Y2Y8	Proteoglycan 3	57381150	57376769	11	TRANS	chr16	88540396	-	Body	Island
cg15352551	22	POLR2F;POLR2F	38386904	-	-1.80823	0.263092	6.28727e-12	9015-1	PRG3	Q9Y2Y8	Proteoglycan 3	57381150	57376769	11	TRANS	chr22	38386904	-	Body;Body	OpenSea
cg01453551	8	NA	144213544	-	-1.26536	0.184124	6.31652e-12	4148-49	PAPPA	Q13219	Pappalysin-1	116153791	116402321	9	TRANS	chr8	144213544	-		OpenSea
cg12402318	15	TMOD3	52135487	+	-1.50376	0.218815	6.31708e-12	4148-49	PAPPA	Q13219	Pappalysin-1	116153791	116402321	9	TRANS	chr15	52135487	+	5'UTR	OpenSea
cg21498475	12	SLC24A6	113737469	+	-1.68644	0.245415	6.33958e-12	9015-1	PRG3	Q9Y2Y8	Proteoglycan 3	57381150	57376769	11	TRANS	chr12	113737469	+	3'UTR	OpenSea
cg10521603	5	PDE6A	149293098	+	-1.23246	0.179351	6.3401e-12	9015-1	PRG3	Q9Y2Y8	Proteoglycan 3	57381150	57376769	11	TRANS	chr5	149293098	+	Body	OpenSea
cg09858955	2	VRK2;VRK2	58135951	+	-0.776017	0.112929	6.343e-12	3440-7	GZMA	P12544	Granzyme A	55102646	55110252	5	TRANS	chr2	58135951	+	5'UTR;5'UTR	OpenSea
cg24872571	19	LTBP4;LTBP4;LTBP4	41129881	+	-1.7523	0.255081	6.43938e-12	9015-1	PRG3	Q9Y2Y8	Proteoglycan 3	57381150	57376769	11	TRANS	chr19	41129881	+	Body;Body;Body	Island
cg02531703	7	GPC2	99769917	+	-1.28124	0.18651	6.44067e-12	10816-150	PILRA	Q9UKJ1	Paired immunoglobulin-like type 2 receptor alpha	100367530	100400096	7	CIS	chr7	99769917	+	Body	S_Shore
cg10636246	1	AIM2	159046973	+	-0.669026	0.097404	6.48482e-12	15326-64	GBP1	P32455	Guanylate-binding protein 1	89065360	89051882	1	TRANS	chr1	159046973	+	TSS1500	OpenSea
cg07718085	5	NA	138875768	-	-1.53044	0.222865	6.55209e-12	9015-1	PRG3	Q9Y2Y8	Proteoglycan 3	57381150	57376769	11	TRANS	chr5	138875768	-		OpenSea
cg02473287	2	YWHAQ	9752386	-	-2.01729	0.293762	6.55227e-12	4148-49	PAPPA	Q13219	Pappalysin-1	116153791	116402321	9	TRANS	chr2	9752386	-	Body	OpenSea
cg20840540	6	TRERF1	42363749	-	-1.53334	0.223356	6.64941e-12	4148-49	PAPPA	Q13219	Pappalysin-1	116153791	116402321	9	TRANS	chr6	42363749	-	5'UTR	OpenSea
cg22069559	6	NA	36584993	-	-2.05489	0.299348	6.67026e-12	9015-1	PRG3	Q9Y2Y8	Proteoglycan 3	57381150	57376769	11	TRANS	chr6	36584993	-		OpenSea
cg21500092	17	UBE2G1	4245206	-	-1.8037	0.262762	6.67781e-12	4148-49	PAPPA	Q13219	Pappalysin-1	116153791	116402321	9	TRANS	chr17	4245206	-	Body	OpenSea
cg22445447	15	RTF1	41712591	+	-1.51032	0.22003	6.68722e-12	9015-1	PRG3	Q9Y2Y8	Proteoglycan 3	57381150	57376769	11	TRANS	chr15	41712591	+	Body	S_Shelf
cg00731526	2	UBE2F;UBE2F;UBE2F;UBE2F;UBE2F;UBE2F;UBE2F;UBE2F-SCLY;UBE2F	238877332	-	1.263	0.184001	6.69172e-12	9545-156	GZMK	P49863	Granzyme K	55024256	55034570	5	TRANS	chr2	238877332	-	TSS200;5'UTR;5'UTR;5'UTR;Body;Body;Body;Body;Body	S_Shore
cg03727333	10	SGMS1	52379467	-	-1.4466	0.210774	6.73032e-12	9015-1	PRG3	Q9Y2Y8	Proteoglycan 3	57381150	57376769	11	TRANS	chr10	52379467	-	5'UTR	N_Shelf
cg10521603	5	PDE6A	149293098	+	-1.22352	0.178305	6.79142e-12	4148-49	PAPPA	Q13219	Pappalysin-1	116153791	116402321	9	TRANS	chr5	149293098	+	Body	OpenSea
cg03278639	3	NA	128134845	-	-1.73405	0.252724	6.81664e-12	9015-1	PRG3	Q9Y2Y8	Proteoglycan 3	57381150	57376769	11	TRANS	chr3	128134845	-		OpenSea
cg06437892	15	UBR1	43387093	-	-1.33604	0.194761	6.89042e-12	9015-1	PRG3	Q9Y2Y8	Proteoglycan 3	57381150	57376769	11	TRANS	chr15	43387093	-	Body	OpenSea
cg25145728	16	RPL13;RPL13;RPL13;RPL13	89628775	+	-0.740593	0.107967	6.91423e-12	9545-156	GZMK	P49863	Granzyme K	55024256	55034570	5	TRANS	chr16	89628775	+	Body;Body;Body;Body	S_Shore
cg03725309	1	SARS	109757585	+	-1.00333	0.146272	6.91779e-12	18342-2	PSAT1	Q9Y617	Phosphoserine aminotransferase	78297125	78330093	9	TRANS	chr1	109757585	+	Body	S_Shore
cg16067528	2	NA	202655138	+	-1.4744	0.214951	6.92404e-12	4148-49	PAPPA	Q13219	Pappalysin-1	116153791	116402321	9	TRANS	chr2	202655138	+		OpenSea
cg13221796	13	RB1	48876919	-	-1.6442	0.239711	6.93054e-12	9015-1	PRG3	Q9Y2Y8	Proteoglycan 3	57381150	57376769	11	TRANS	chr13	48876919	-	TSS1500	N_Shore
cg18535456	12	ALDH2	112203801	-	-1.07729	0.157064	6.93773e-12	9015-1	PRG3	Q9Y2Y8	Proteoglycan 3	57381150	57376769	11	TRANS	chr12	112203801	-	TSS1500	N_Shore
cg12614529	4	MND1	154269418	+	-1.44339	0.210501	7.03467e-12	9015-1	PRG3	Q9Y2Y8	Proteoglycan 3	57381150	57376769	11	TRANS	chr4	154269418	+	Body	S_Shelf
cg21067750	15	PHGR1	40641778	-	-1.49226	0.21764	7.05474e-12	4148-49	PAPPA	Q13219	Pappalysin-1	116153791	116402321	9	TRANS	chr15	40641778	-	TSS1500	OpenSea
cg16270721	19	BCKDHA;BCKDHA	41913087	+	-0.340789	0.0497053	7.07269e-12	7980-72	B3GNT2	Q9NY97	N-acetyllactosaminide beta-1,3-N-acetylglucosaminyltransferase 2	62196115	62224731	2	TRANS	chr19	41913087	+	Body;Body	OpenSea
cg14620967	1	NA	55531450	-	-1.44786	0.211189	7.09416e-12	9015-1	PRG3	Q9Y2Y8	Proteoglycan 3	57381150	57376769	11	TRANS	chr1	55531450	-		OpenSea
cg12471092	9	ZBTB34	129646165	-	-1.35893	0.198219	7.09695e-12	4148-49	PAPPA	Q13219	Pappalysin-1	116153791	116402321	9	TRANS	chr9	129646165	-	3'UTR	OpenSea
cg20073313	8	PXDNL	52322009	-	-0.302072	0.0440634	7.11116e-12	9282-12	CRISP2	P16562	Cysteine-rich secretory protein 2	49713590	49692358	6	TRANS	chr8	52322009	-	Body	Island
cg12439472	13	EPSTI1;EPSTI1	43565399	-	-0.400982	0.0584924	7.11694e-12	17460-51	MX1	P20591	Interferon-induced GTP-binding protein Mx1	41420020	41470071	21	TRANS	chr13	43565399	-	Body;Body	N_Shore
cg26423824	17	KSR1	25898825	-	-1.26001	0.183802	7.11787e-12	4148-49	PAPPA	Q13219	Pappalysin-1	116153791	116402321	9	TRANS	chr17	25898825	-	5'UTR	OpenSea
cg16046667	20	C20orf117;C20orf117	35422698	-	-1.66923	0.243503	7.12706e-12	4148-49	PAPPA	Q13219	Pappalysin-1	116153791	116402321	9	TRANS	chr20	35422698	-	Body;Body	Island
cg02243624	17	WIPI1;PRKAR1A	66443040	-	-1.49749	0.218456	7.13859e-12	9015-1	PRG3	Q9Y2Y8	Proteoglycan 3	57381150	57376769	11	TRANS	chr17	66443040	-	Body;5'UTR	OpenSea
cg09458420	2	CAB39;CAB39;CAB39	231661317	+	-1.48036	0.215959	7.13938e-12	4148-49	PAPPA	Q13219	Pappalysin-1	116153791	116402321	9	TRANS	chr2	231661317	+	Body;Body;Body	OpenSea
cg04476695	11	HPX	6455466	-	-1.6476	0.240375	7.16632e-12	9015-1	PRG3	Q9Y2Y8	Proteoglycan 3	57381150	57376769	11	TRANS	chr11	6455466	-	Body	OpenSea
cg08122652	3	PARP9;PARP9;DTX3L;PARP9;PARP9;PARP9;PARP9	122281939	-	-0.937251	0.13675	7.1933e-12	9950-229	LAG3	P18627	Lymphocyte activation gene 3 protein	6772512	6778455	12	TRANS	chr3	122281939	-	5'UTR;5'UTR;TSS1500;5'UTR;5'UTR;5'UTR;5'UTR	N_Shore
cg01978458	7	TTYH3	2683257	+	-1.57931	0.230432	7.19709e-12	4148-49	PAPPA	Q13219	Pappalysin-1	116153791	116402321	9	TRANS	chr7	2683257	+	Body	N_Shelf
cg24855514	1	LOC101927851	235100367	-	-1.78888	0.261104	7.32225e-12	4148-49	PAPPA	Q13219	Pappalysin-1	116153791	116402321	9	TRANS	chr1	235100367	-	TSS1500	OpenSea
cg05904344	13	PCID2;PCID2;PCID2;PCID2;PCID2	113843426	-	0.133837	0.0195352	7.33188e-12	3628-3	MAP2K2	P36507	Dual specificity mitogen-activated protein kinase kinase 2	4124122	4090321	19	TRANS	chr13	113843426	-	Body;Body;Body;Body;Body	OpenSea
cg14631576	9	CENPP	95140430	-	-0.622694	0.0909038	7.3832e-12	17224-12	OGN	P20774	Mimecan	92404696	92383268	9	CIS	chr9	95140430	-	Body	OpenSea
cg21045547	20	C20orf117;C20orf117	35422703	-	-1.56306	0.2282	7.41044e-12	9015-1	PRG3	Q9Y2Y8	Proteoglycan 3	57381150	57376769	11	TRANS	chr20	35422703	-	Body;Body	Island
cg17116500	12	RNF41;RNF41;RNF41	56600222	-	-1.48451	0.21674	7.42142e-12	4148-49	PAPPA	Q13219	Pappalysin-1	116153791	116402321	9	TRANS	chr12	56600222	-	3'UTR;3'UTR;3'UTR	OpenSea
cg00390694	20	TCEA2;TCEA2	62700725	+	-1.01064	0.147562	7.44232e-12	9015-1	PRG3	Q9Y2Y8	Proteoglycan 3	57381150	57376769	11	TRANS	chr20	62700725	+	Body;Body	OpenSea
cg16034991	19	SIGLEC14	52146598	-	0.489846	0.0715263	7.46392e-12	16792-4	SIGLEC5	O15389	Sialic acid-binding Ig-like lectin 5	51646889	51610960	19	CIS	chr19	52146598	-	3'UTR	OpenSea
cg11956442	4	NA	39531927	-	-0.0965961	0.0141074	7.53231e-12	17755-5	UGDH	O60701	UDP-glucose 6-dehydrogenase	39528311	39498755	4	CIS	chr4	39531927	-		S_Shelf
cg19960458	20	PHF20	34479717	+	-1.43474	0.209587	7.61735e-12	9015-1	PRG3	Q9Y2Y8	Proteoglycan 3	57381150	57376769	11	TRANS	chr20	34479717	+	Body	OpenSea
cg21789367	7	CCM2;CCM2;CCM2;CCM2	45038325	+	-1.16539	0.17026	7.66082e-12	4148-49	PAPPA	Q13219	Pappalysin-1	116153791	116402321	9	TRANS	chr7	45038325	+	TSS1500;TSS1500;TSS1500;TSS1500	N_Shore
cg19794975	20	C20orf203	31230379	-	-1.41763	0.2072	7.81807e-12	4148-49	PAPPA	Q13219	Pappalysin-1	116153791	116402321	9	TRANS	chr20	31230379	-	3'UTR	OpenSea
cg24629258	18	NA	33046000	-	-1.09429	0.15995	7.84038e-12	9015-1	PRG3	Q9Y2Y8	Proteoglycan 3	57381150	57376769	11	TRANS	chr18	33046000	-		OpenSea
cg16500637	12	CS	56685670	-	-1.30734	0.191099	7.85498e-12	4148-49	PAPPA	Q13219	Pappalysin-1	116153791	116402321	9	TRANS	chr12	56685670	-	Body	OpenSea
cg11294350	12	CHPT1	102090246	+	-0.125913	0.0184082	7.91845e-12	19639-53	IAPP	P10997	Islet amyloid polypeptide	21354959	21379980	12	TRANS	chr12	102090246	+	TSS1500	N_Shore
cg10854797	12	LEMD3;LEMD3	65576548	+	-1.11978	0.163715	7.92896e-12	9015-1	PRG3	Q9Y2Y8	Proteoglycan 3	57381150	57376769	11	TRANS	chr12	65576548	+	Body;Body	OpenSea
cg21067750	15	PHGR1	40641778	-	-1.49796	0.21901	7.93676e-12	9015-1	PRG3	Q9Y2Y8	Proteoglycan 3	57381150	57376769	11	TRANS	chr15	40641778	-	TSS1500	OpenSea
cg14943837	22	TBC1D10A;TBC1D10A	30704818	-	-1.7975	0.262835	7.98058e-12	9015-1	PRG3	Q9Y2Y8	Proteoglycan 3	57381150	57376769	11	TRANS	chr22	30704818	-	Body;Body	OpenSea
cg03131767	12	ABCB9;ABCB9;ABCB9	123446272	+	-1.64963	0.241246	8.03387e-12	4148-49	PAPPA	Q13219	Pappalysin-1	116153791	116402321	9	TRANS	chr12	123446272	+	5'UTR;5'UTR;5'UTR	S_Shore
cg18487916	3	NEK4	52748469	-	0.769438	0.112527	8.04029e-12	13565-2	RBL2	Q08999	Retinoblastoma-like protein 2	53433977	53491648	16	TRANS	chr3	52748469	-	Body	OpenSea
cg18927901	6	PNPLA1;PNPLA1;PNPLA1	36238043	+	-1.6954	0.247978	8.09317e-12	9015-1	PRG3	Q9Y2Y8	Proteoglycan 3	57381150	57376769	11	TRANS	chr6	36238043	+	5'UTR;5'UTR;TSS200	OpenSea
cg09458420	2	CAB39;CAB39;CAB39	231661317	+	-1.48085	0.216601	8.10038e-12	9015-1	PRG3	Q9Y2Y8	Proteoglycan 3	57381150	57376769	11	TRANS	chr2	231661317	+	Body;Body;Body	OpenSea
cg08922698	14	TGFB3;TGFB3	76447643	+	-1.31365	0.192178	8.16675e-12	4148-49	PAPPA	Q13219	Pappalysin-1	116153791	116402321	9	TRANS	chr14	76447643	+	1stExon;5'UTR	N_Shore
cg26345312	12	NA	54938421	-	-1.17818	0.172361	8.16841e-12	4148-49	PAPPA	Q13219	Pappalysin-1	116153791	116402321	9	TRANS	chr12	54938421	-		OpenSea
cg10101109	12	ERP29;ERP29	112455255	+	-1.26272	0.184728	8.17038e-12	4148-49	PAPPA	Q13219	Pappalysin-1	116153791	116402321	9	TRANS	chr12	112455255	+	Body;Body	S_Shelf
cg16500637	12	CS	56685670	-	-1.31218	0.191977	8.19718e-12	9015-1	PRG3	Q9Y2Y8	Proteoglycan 3	57381150	57376769	11	TRANS	chr12	56685670	-	Body	OpenSea
cg25939505	15	NA	74693354	-	-1.97401	0.288829	8.22779e-12	4148-49	PAPPA	Q13219	Pappalysin-1	116153791	116402321	9	TRANS	chr15	74693354	-		OpenSea
cg13277027	19	MYO9B;MYO9B	17225340	-	-1.46005	0.21363	8.23063e-12	9015-1	PRG3	Q9Y2Y8	Proteoglycan 3	57381150	57376769	11	TRANS	chr19	17225340	-	Body;Body	OpenSea
cg11907276	2	NA	208125769	+	-1.2737	0.186387	8.27988e-12	9015-1	PRG3	Q9Y2Y8	Proteoglycan 3	57381150	57376769	11	TRANS	chr2	208125769	+		OpenSea
cg06218685	14	HECTD1	31598360	-	-1.4275	0.208923	8.33324e-12	4148-49	PAPPA	Q13219	Pappalysin-1	116153791	116402321	9	TRANS	chr14	31598360	-	Body	OpenSea
cg02840645	1	NA	118221263	-	-1.29024	0.188841	8.34868e-12	9015-1	PRG3	Q9Y2Y8	Proteoglycan 3	57381150	57376769	11	TRANS	chr1	118221263	-		OpenSea
cg27096404	8	PAG1	81940640	-	-1.31626	0.192651	8.35252e-12	9015-1	PRG3	Q9Y2Y8	Proteoglycan 3	57381150	57376769	11	TRANS	chr8	81940640	-	5'UTR	OpenSea
cg22062450	22	TTC38	46676933	+	-1.64076	0.2402	8.44321e-12	9015-1	PRG3	Q9Y2Y8	Proteoglycan 3	57381150	57376769	11	TRANS	chr22	46676933	+	Body	OpenSea
cg25224369	3	NA	12918528	-	-1.77177	0.259443	8.54334e-12	4148-49	PAPPA	Q13219	Pappalysin-1	116153791	116402321	9	TRANS	chr3	12918528	-		S_Shore
cg16779529	12	CEP83;CEP83	94780466	-	-1.06351	0.155742	8.57146e-12	9015-1	PRG3	Q9Y2Y8	Proteoglycan 3	57381150	57376769	11	TRANS	chr12	94780466	-	Body;Body	OpenSea
cg06313718	3	APEH	49714199	-	-1.3048	0.191122	8.66615e-12	3052-8	FASLG	P48023	Tumor necrosis factor ligand superfamily member 6	172659103	172666876	1	TRANS	chr3	49714199	-	Body	S_Shore
cg18460809	6	BAG2	57048049	+	-0.997083	0.146075	8.74099e-12	9015-1	PRG3	Q9Y2Y8	Proteoglycan 3	57381150	57376769	11	TRANS	chr6	57048049	+	Body	OpenSea
cg26791242	1	LOC339524;LOC339524;LOC339524;LOC339524;LOC339524	87596895	+	-1.52606	0.223607	8.80712e-12	9015-1	PRG3	Q9Y2Y8	Proteoglycan 3	57381150	57376769	11	TRANS	chr1	87596895	+	Body;TSS1500;Body;TSS1500;TSS1500	N_Shore
cg14441232	5	SNX24	122335891	+	0.602123	0.0882307	8.82821e-12	19392-6	DDAH1	O94760	N(G),N(G)-dimethylarginine dimethylaminohydrolase 1	85578363	85318481	1	TRANS	chr5	122335891	+	Body	OpenSea
cg14209284	15	NA	68146684	-	-1.17857	0.172717	8.87348e-12	4148-49	PAPPA	Q13219	Pappalysin-1	116153791	116402321	9	TRANS	chr15	68146684	-		OpenSea
cg24629258	18	NA	33046000	-	-1.08633	0.159211	8.90118e-12	4148-49	PAPPA	Q13219	Pappalysin-1	116153791	116402321	9	TRANS	chr18	33046000	-		OpenSea
cg03831847	16	FAM38A	88832485	-	-0.941991	0.138097	9.02669e-12	9545-156	GZMK	P49863	Granzyme K	55024256	55034570	5	TRANS	chr16	88832485	-	Body	OpenSea
cg12861780	3	GPR156;GPR156	119911268	+	-1.46777	0.215192	9.05654e-12	9015-1	PRG3	Q9Y2Y8	Proteoglycan 3	57381150	57376769	11	TRANS	chr3	119911268	+	Body;Body	OpenSea
cg09694992	9	QSOX2	139137857	+	1.16137	0.17027	9.0566e-12	16900-29	MDGA1	Q8NFP4	MAM domain-containing glycosylphosphatidylinositol anchor protein 1	37699306	37630679	6	TRANS	chr9	139137857	+	TSS200	OpenSea
cg04763288	1	PLD5;PLD5;PLD5	242351909	+	-0.997396	0.146261	9.14818e-12	9015-1	PRG3	Q9Y2Y8	Proteoglycan 3	57381150	57376769	11	TRANS	chr1	242351909	+	Body;Body;Body	OpenSea
cg20636743	6	NA	34245268	-	-1.81337	0.265925	9.16045e-12	4148-49	PAPPA	Q13219	Pappalysin-1	116153791	116402321	9	TRANS	chr6	34245268	-		OpenSea
cg01998785	16	LPCAT2	55542709	+	-1.24385	0.182412	9.17252e-12	4148-49	PAPPA	Q13219	Pappalysin-1	116153791	116402321	9	TRANS	chr16	55542709	+	TSS1500	N_Shore
cg20803293	1	GSTM5	110254709	-	-0.223443	0.0327685	9.17862e-12	18895-54	GSTM4	Q03013	Glutathione S-transferase Mu 4	109656099	109674836	1	CIS	chr1	110254709	-	TSS200	OpenSea
cg07839457	16	NLRC5	57023022	-	-0.551762	0.0809318	9.25607e-12	3073-51	IL18BP	O95998	Interleukin-18-binding protein	71998613	72005715	11	TRANS	chr16	57023022	-	TSS1500	N_Shore
cg02475695	16	NHLRC4	616220	+	-1.26972	0.18627	9.32746e-12	9015-1	PRG3	Q9Y2Y8	Proteoglycan 3	57381150	57376769	11	TRANS	chr16	616220	+	TSS1500	S_Shore
cg09705784	17	DNAH17	76565232	+	-1.20376	0.176656	9.48107e-12	4148-49	PAPPA	Q13219	Pappalysin-1	116153791	116402321	9	TRANS	chr17	76565232	+	Body	OpenSea
cg10361675	16	BCAR1;BCAR1;BCAR1;BCAR1;BCAR1	75300714	-	-0.836335	0.122741	9.50568e-12	5648-28	CTRB2	Q6GPI1	Chymotrypsinogen B2	75209969	75204103	16	CIS	chr16	75300714	-	Body;TSS1500;TSS1500;TSS1500;TSS200	S_Shore
cg19671311	12	MLXIP	122596763	+	-1.81857	0.266978	9.64615e-12	9015-1	PRG3	Q9Y2Y8	Proteoglycan 3	57381150	57376769	11	TRANS	chr12	122596763	+	Body	OpenSea
cg22779717	19	URI1;URI1;URI1	30432102	+	-1.31462	0.193037	9.74538e-12	9015-1	PRG3	Q9Y2Y8	Proteoglycan 3	57381150	57376769	11	TRANS	chr19	30432102	+	TSS1500;TSS1500;Body	N_Shore
cg26495008	6	FKBP5;FKBP5;FKBP5;FKBP5	35619239	+	-1.11219	0.163326	9.78679e-12	4148-49	PAPPA	Q13219	Pappalysin-1	116153791	116402321	9	TRANS	chr6	35619239	+	5'UTR;5'UTR;5'UTR;5'UTR	OpenSea
cg22252112	17	VPS53;VPS53	506008	-	-0.968855	0.142286	9.81377e-12	9015-1	PRG3	Q9Y2Y8	Proteoglycan 3	57381150	57376769	11	TRANS	chr17	506008	-	Body;Body	OpenSea
cg10548185	5	CWC27;CWC27	64242958	-	-1.1855	0.17412	9.86166e-12	9015-1	PRG3	Q9Y2Y8	Proteoglycan 3	57381150	57376769	11	TRANS	chr5	64242958	-	Body;Body	OpenSea
cg15451504	14	NA	106267680	+	-0.311584	0.0457655	9.87791e-12	8429-16	AXIN2	Q9Y2T1	Axin-2	65561648	65528563	17	TRANS	chr14	106267680	+		OpenSea
cg18892873	10	NA	7084859	-	-1.24307	0.182602	9.92577e-12	4148-49	PAPPA	Q13219	Pappalysin-1	116153791	116402321	9	TRANS	chr10	7084859	-		OpenSea
cg08778580	14	TMEM229B	67983363	-	-1.29174	0.189753	9.93237e-12	4148-49	PAPPA	Q13219	Pappalysin-1	116153791	116402321	9	TRANS	chr14	67983363	-	TSS1500	S_Shore
cg25488567	6	FAM26F	116781307	+	-1.13036	0.166106	1.01017e-11	9015-1	PRG3	Q9Y2Y8	Proteoglycan 3	57381150	57376769	11	TRANS	chr6	116781307	+	TSS1500	N_Shore
cg12415337	19	CLPTM1;CLPTM1;CLPTM1	45490200	-	1.35699	0.199496	1.03103e-11	4840-73	CSF3	P09919	Granulocyte colony-stimulating factor	40015361	40017813	17	TRANS	chr19	45490200	-	Body;Body;Body	OpenSea
cg10342447	17	TMEM97	26645325	+	0.923817	0.135822	1.03419e-11	14294-61	MBD1	Q9UIS9	Methyl-CpG-binding domain protein 1	50281774	50266882	18	TRANS	chr17	26645325	+	TSS1500	Island
cg16064932	16	MYLK3;MYLK3	46776932	-	-1.32489	0.194802	1.03728e-11	4148-49	PAPPA	Q13219	Pappalysin-1	116153791	116402321	9	TRANS	chr16	46776932	-	Body;5'UTR	OpenSea
cg08122652	3	PARP9;PARP9;DTX3L;PARP9;PARP9;PARP9;PARP9	122281939	-	-0.93163	0.136986	1.03972e-11	12382-2	DDX58	O95786	Probable ATP-dependent RNA helicase DDX58	32526208	32455302	9	TRANS	chr3	122281939	-	5'UTR;5'UTR;TSS1500;5'UTR;5'UTR;5'UTR;5'UTR	N_Shore
cg05475649	15	B2M	45007015	-	-1.07878	0.158636	1.04393e-11	15326-64	GBP1	P32455	Guanylate-binding protein 1	89065360	89051882	1	TRANS	chr15	45007015	-	Body	S_Shelf
cg16851138	8	RAD21	117862586	-	-1.72357	0.253506	1.05407e-11	9015-1	PRG3	Q9Y2Y8	Proteoglycan 3	57381150	57376769	11	TRANS	chr8	117862586	-	Body	OpenSea
cg20316427	8	NA	142288216	-	-1.77915	0.261746	1.06657e-11	4148-49	PAPPA	Q13219	Pappalysin-1	116153791	116402321	9	TRANS	chr8	142288216	-		OpenSea
cg14849880	22	NA	46992206	-	-1.71052	0.251687	1.07416e-11	9015-1	PRG3	Q9Y2Y8	Proteoglycan 3	57381150	57376769	11	TRANS	chr22	46992206	-		OpenSea
cg27588075	5	CAST;CAST;CAST;CAST;CAST;CAST	96078437	+	0.849142	0.124955	1.07889e-11	4964-67	ERAP1	Q9NZ08	Endoplasmic reticulum aminopeptidase 1	96808100	96760810	5	CIS	chr5	96078437	+	TSS1500;Body;Body;Body;Body;Body	OpenSea
cg13739421	1	LINC01140	87620271	+	-1.3467	0.198213	1.08889e-11	9015-1	PRG3	Q9Y2Y8	Proteoglycan 3	57381150	57376769	11	TRANS	chr1	87620271	+	Body	S_Shelf
cg15488596	1	C1orf26;C1orf26	185253495	+	-1.32992	0.195753	1.09157e-11	9015-1	PRG3	Q9Y2Y8	Proteoglycan 3	57381150	57376769	11	TRANS	chr1	185253495	+	Body;Body	OpenSea
cg23985372	2	LTBP1;LTBP1;LTBP1;LTBP1;LTBP1	33437478	+	-0.905944	0.133372	1.10114e-11	9015-1	PRG3	Q9Y2Y8	Proteoglycan 3	57381150	57376769	11	TRANS	chr2	33437478	+	Body;Body;Body;Body;Body	OpenSea
cg12407685	6	RREB1;RREB1;RREB1;RREB1	7165647	+	-1.7356	0.255519	1.10258e-11	9015-1	PRG3	Q9Y2Y8	Proteoglycan 3	57381150	57376769	11	TRANS	chr6	7165647	+	5'UTR;5'UTR;5'UTR;5'UTR	OpenSea
cg19296400	1	UBXN11;UBXN11;UBXN11;UBXN11;UBXN11	26624534	+	-1.7487	0.257459	1.10455e-11	9015-1	PRG3	Q9Y2Y8	Proteoglycan 3	57381150	57376769	11	TRANS	chr1	26624534	+	ExonBnd;ExonBnd;Body;Body;Body	OpenSea
cg22994495	17	RPTOR;RPTOR	78662780	+	-1.59819	0.235321	1.10958e-11	9015-1	PRG3	Q9Y2Y8	Proteoglycan 3	57381150	57376769	11	TRANS	chr17	78662780	+	Body;Body	OpenSea
cg26103369	14	KIAA0317	75153307	-	-1.01526	0.149493	1.11118e-11	4148-49	PAPPA	Q13219	Pappalysin-1	116153791	116402321	9	TRANS	chr14	75153307	-	5'UTR	OpenSea
cg00944309	5	NA	60142446	+	-1.23403	0.181748	1.12321e-11	9015-1	PRG3	Q9Y2Y8	Proteoglycan 3	57381150	57376769	11	TRANS	chr5	60142446	+		S_Shelf
cg13503915	19	SIGLEC5	52134227	-	0.697944	0.102796	1.12453e-11	6458-6	RPN1	P04843	Dolichyl-diphosphooligosaccharide--protein glycosyltransferase subunit 1	128681075	128619969	3	TRANS	chr19	52134227	-	TSS1500	OpenSea
cg12023239	7	OSBPL3	24948593	-	-1.20091	0.176905	1.13325e-11	4148-49	PAPPA	Q13219	Pappalysin-1	116153791	116402321	9	TRANS	chr7	24948593	-	5'UTR	OpenSea
cg26703587	7	DGKI	137501840	-	-1.26744	0.186717	1.13652e-11	4148-49	PAPPA	Q13219	Pappalysin-1	116153791	116402321	9	TRANS	chr7	137501840	-	Body	OpenSea
cg00114012	9	SLC2A8	130158144	+	-1.28323	0.189051	1.13907e-11	9015-1	PRG3	Q9Y2Y8	Proteoglycan 3	57381150	57376769	11	TRANS	chr9	130158144	+	TSS1500	N_Shore
cg13189271	6	JARID2	15365693	+	1.22778	0.180901	1.14477e-11	9545-156	GZMK	P49863	Granzyme K	55024256	55034570	5	TRANS	chr6	15365693	+	Body	OpenSea
cg12115800	3	NA	73144435	+	2.08405	0.307067	1.14527e-11	4148-49	PAPPA	Q13219	Pappalysin-1	116153791	116402321	9	TRANS	chr3	73144435	+		OpenSea
cg03386675	1	ADAR;ADAR;ADAR;ADAR;ADAR	154579713	-	-0.739635	0.10898	1.14572e-11	12382-2	DDX58	O95786	Probable ATP-dependent RNA helicase DDX58	32526208	32455302	9	TRANS	chr1	154579713	-	TSS1500;Body;Body;Body;5'UTR	N_Shore
cg24362151	1	GSTM3;GSTM3	110280786	-	-1.38235	0.203698	1.15056e-11	9015-1	PRG3	Q9Y2Y8	Proteoglycan 3	57381150	57376769	11	TRANS	chr1	110280786	-	Body;Body	N_Shore
cg24817351	19	APOC4;APOC4-APOC2	45447005	+	-0.967442	0.142561	1.15141e-11	4840-73	CSF3	P09919	Granulocyte colony-stimulating factor	40015361	40017813	17	TRANS	chr19	45447005	+	Body;Body	OpenSea
cg18259342	2	PNKD	219184859	+	-0.69884	0.102986	1.15448e-11	18308-30	STXBP6	Q8NFX7	Syntaxin-binding protein 6	25050147	24809454	14	TRANS	chr2	219184859	+	Body	N_Shelf
cg24368962	11	SIK2	111570978	+	-1.16016	0.170972	1.15567e-11	4148-49	PAPPA	Q13219	Pappalysin-1	116153791	116402321	9	TRANS	chr11	111570978	+	Body	OpenSea
cg19686029	1	ADORA3;TMIGD3;ADORA3;ADORA3;TMIGD3;TMIGD3	112045886	-	-1.42085	0.2094	1.15809e-11	9015-1	PRG3	Q9Y2Y8	Proteoglycan 3	57381150	57376769	11	TRANS	chr1	112045886	-	5'UTR;1stExon;1stExon;1stExon;Body;Body	OpenSea
cg15929700	2	INPP4A;INPP4A;INPP4A;INPP4A	99193996	-	-1.83692	0.270737	1.16165e-11	9015-1	PRG3	Q9Y2Y8	Proteoglycan 3	57381150	57376769	11	TRANS	chr2	99193996	-	Body;Body;Body;Body	OpenSea
cg21446782	17	CPSF4L	71258146	+	-1.29058	0.190216	1.1624e-11	4148-49	PAPPA	Q13219	Pappalysin-1	116153791	116402321	9	TRANS	chr17	71258146	+	TSS200	OpenSea
cg25436480	7	NA	150521315	+	0.147506	0.0217412	1.16392e-11	15486-126	AOC1	P19801	Amiloride-sensitive amine oxidase [copper-containing]	150824627	150861504	7	CIS	chr7	150521315	+		OpenSea
cg12855781	9	ABO	136150585	+	0.68176	0.100492	1.16717e-11	8397-147	QSOX2	Q6ZRP7	Sulfhydryl oxidase 2	136245812	136206333	9	CIS	chr9	136150585	+	1stExon	Island
cg15344640	5	LMAN2	176774729	-	-1.44402	0.212886	1.17661e-11	9015-1	PRG3	Q9Y2Y8	Proteoglycan 3	57381150	57376769	11	TRANS	chr5	176774729	-	Body	N_Shelf
cg02597894	6	VARS	31760796	-	-1.55987	0.229973	1.17845e-11	4990-87	GP1BA	P07359	Platelet glycoprotein Ib alpha chain	4932277	4935023	17	TRANS	chr6	31760796	-	Body	N_Shelf
cg08173263	19	LPHN1;LPHN1	14276911	-	-0.698799	0.103032	1.1822e-11	8351-17	PRSS57	Q6UWY2	Serine protease 57	695498	685546	19	TRANS	chr19	14276911	-	Body;Body	S_Shelf
cg23779286	1	TRIM33;TRIM33	115032585	-	-1.45247	0.214182	1.18952e-11	9015-1	PRG3	Q9Y2Y8	Proteoglycan 3	57381150	57376769	11	TRANS	chr1	115032585	-	Body;Body	OpenSea
cg26086917	16	DPEP1	89679694	-	0.905372	0.133546	1.20613e-11	8794-13	DPEP1	P16444	Dipeptidase 1	89613308	89638456	16	CIS	chr16	89679694	-	TSS200	OpenSea
cg09241885	20	C20orf118	35504371	+	-1.45761	0.215006	1.20676e-11	9015-1	PRG3	Q9Y2Y8	Proteoglycan 3	57381150	57376769	11	TRANS	chr20	35504371	+	TSS200	OpenSea
cg07574908	12	HECTD4	112765649	+	-1.2471	0.184002	1.22178e-11	4148-49	PAPPA	Q13219	Pappalysin-1	116153791	116402321	9	TRANS	chr12	112765649	+	5'UTR	OpenSea
cg21677940	1	NA	192596014	+	-1.41571	0.208887	1.22366e-11	4148-49	PAPPA	Q13219	Pappalysin-1	116153791	116402321	9	TRANS	chr1	192596014	+		OpenSea
cg20378916	15	VPS39;VPS39	42456971	+	-1.68666	0.248903	1.23244e-11	4148-49	PAPPA	Q13219	Pappalysin-1	116153791	116402321	9	TRANS	chr15	42456971	+	Body;Body	OpenSea
cg11879188	9	ABO	136149908	-	0.63458	0.0936545	1.2376e-11	17456-53	GOLM1	Q8NBJ4	Golgi membrane protein 1	86100173	86026146	9	TRANS	chr9	136149908	-	Body	N_Shore
cg18413505	1	SLC41A1	205773519	-	-1.61873	0.238995	1.26096e-11	4148-49	PAPPA	Q13219	Pappalysin-1	116153791	116402321	9	TRANS	chr1	205773519	-	Body	OpenSea
cg22460173	19	NA	6536042	+	-1.31789	0.194617	1.27278e-11	9015-1	PRG3	Q9Y2Y8	Proteoglycan 3	57381150	57376769	11	TRANS	chr19	6536042	+		S_Shore
cg06958964	10	C10orf25;ZNF22	45494806	-	-1.32145	0.19515	1.27512e-11	9015-1	PRG3	Q9Y2Y8	Proteoglycan 3	57381150	57376769	11	TRANS	chr10	45494806	-	3'UTR;TSS1500	N_Shore
cg14184646	3	NCK1;NCK1	136618139	+	-1.26777	0.187258	1.28658e-11	4148-49	PAPPA	Q13219	Pappalysin-1	116153791	116402321	9	TRANS	chr3	136618139	+	5'UTR;5'UTR	OpenSea
cg11650680	6	TRERF1;TRERF1	42332904	+	-1.79509	0.265157	1.28847e-11	9015-1	PRG3	Q9Y2Y8	Proteoglycan 3	57381150	57376769	11	TRANS	chr6	42332904	+	5'UTR;5'UTR	OpenSea
cg07236691	8	ENPP2;ENPP2;ENPP2	120599284	+	-1.35757	0.200571	1.30099e-11	9015-1	PRG3	Q9Y2Y8	Proteoglycan 3	57381150	57376769	11	TRANS	chr8	120599284	+	Body;Body;Body	OpenSea
cg11826726	8	NA	43131431	-	-0.486411	0.0718715	1.30772e-11	9282-12	CRISP2	P16562	Cysteine-rich secretory protein 2	49713590	49692358	6	TRANS	chr8	43131431	-		Island
cg11294350	12	CHPT1	102090246	+	-0.124702	0.0184261	1.30846e-11	15470-11	HEXB	P07686	Beta-hexosaminidase subunit beta	74640023	74722647	5	TRANS	chr12	102090246	+	TSS1500	N_Shore
cg09537434	19	ATP5SL;ATP5SL;ATP5SL;ATP5SL;ATP5SL;ATP5SL;ATP5SL;ATP5SL;ATP5SL;ATP5SL;ATP5SL	41945824	+	-0.850044	0.125666	1.33954e-11	9297-12	B3GNT8	Q7Z7M8	UDP-GlcNAc:betaGal beta-1,3-N-acetylglucosaminyltransferase 8	41428730	41425359	19	CIS	chr19	41945824	+	5'UTR;TSS1500;5'UTR;Body;5'UTR;1stExon;1stExon;5'UTR;1stExon;TSS1500;1stExon	Island
cg12120947	6	NOTCH4	32166652	-	-1.30896	0.193535	1.34769e-11	4148-49	PAPPA	Q13219	Pappalysin-1	116153791	116402321	9	TRANS	chr6	32166652	-	Body	S_Shelf
cg21723861	17	NA	39686628	+	-1.20183	0.177719	1.35605e-11	4148-49	PAPPA	Q13219	Pappalysin-1	116153791	116402321	9	TRANS	chr17	39686628	+		S_Shelf
cg16851138	8	RAD21	117862586	-	-1.70456	0.252059	1.35616e-11	4148-49	PAPPA	Q13219	Pappalysin-1	116153791	116402321	9	TRANS	chr8	117862586	-	Body	OpenSea
cg05276774	11	MAML2	95711046	-	-1.29186	0.191057	1.36405e-11	9015-1	PRG3	Q9Y2Y8	Proteoglycan 3	57381150	57376769	11	TRANS	chr11	95711046	-	3'UTR	OpenSea
cg14085189	16	LOC81691;LOC81691;LOC81691	20836690	-	-0.977053	0.144521	1.37386e-11	9015-1	PRG3	Q9Y2Y8	Proteoglycan 3	57381150	57376769	11	TRANS	chr16	20836690	-	Body;Body;Body	OpenSea
cg20533616	4	NA	17274008	+	-1.15567	0.171026	1.40639e-11	4148-49	PAPPA	Q13219	Pappalysin-1	116153791	116402321	9	TRANS	chr4	17274008	+		OpenSea
cg22731412	17	PITPNC1;PITPNC1	65487636	+	-1.85939	0.275183	1.40978e-11	9015-1	PRG3	Q9Y2Y8	Proteoglycan 3	57381150	57376769	11	TRANS	chr17	65487636	+	Body;Body	OpenSea
cg06040872	17	CCL18	34394215	+	-1.31856	0.195187	1.42463e-11	4148-49	PAPPA	Q13219	Pappalysin-1	116153791	116402321	9	TRANS	chr17	34394215	+	Body	OpenSea
cg14085189	16	LOC81691;LOC81691;LOC81691	20836690	-	-0.972087	0.143936	1.4422e-11	4148-49	PAPPA	Q13219	Pappalysin-1	116153791	116402321	9	TRANS	chr16	20836690	-	Body;Body;Body	OpenSea
cg14380858	13	ARHGEF7;ARHGEF7;ARHGEF7;ARHGEF7	111817826	-	-1.37253	0.203234	1.44371e-11	9015-1	PRG3	Q9Y2Y8	Proteoglycan 3	57381150	57376769	11	TRANS	chr13	111817826	-	5'UTR;Body;Body;Body	OpenSea
cg08222618	4	TMEM175	941054	+	0.337052	0.0499138	1.45134e-11	13566-2	SSU72	Q9NP77	RNA polymerase II subunit A C-terminal domain phosphatase SSU72	1574863	1541673	1	TRANS	chr4	941054	+	5'UTR	Island
cg14025883	9	C9orf46	5436224	-	-1.18943	0.176149	1.45409e-11	9015-1	PRG3	Q9Y2Y8	Proteoglycan 3	57381150	57376769	11	TRANS	chr9	5436224	-	5'UTR	N_Shore
cg17679246	2	PDK1	173420265	-	-1.13548	0.168163	1.45521e-11	5227-60	PDK1	Q15118	[Pyruvate dehydrogenase (acetyl-transferring)] kinase isozyme 1, mitochondrial	172555373	172608669	2	CIS	chr2	173420265	-	TSS1500	Island
cg04459751	4	NA	153499517	-	-1.41061	0.208928	1.46183e-11	4148-49	PAPPA	Q13219	Pappalysin-1	116153791	116402321	9	TRANS	chr4	153499517	-		OpenSea
cg00714531	21	SLC19A1	46955647	+	-1.45581	0.215627	1.46307e-11	4148-49	PAPPA	Q13219	Pappalysin-1	116153791	116402321	9	TRANS	chr21	46955647	+	Body	N_Shore
cg20673965	19	IRGC	44220148	+	-1.61799	0.239683	1.47318e-11	4148-49	PAPPA	Q13219	Pappalysin-1	116153791	116402321	9	TRANS	chr19	44220148	+	TSS200	N_Shelf
cg24104815	4	NA	147053856	+	-1.30143	0.192821	1.48452e-11	9545-156	GZMK	P49863	Granzyme K	55024256	55034570	5	TRANS	chr4	147053856	+		OpenSea
cg07839457	16	NLRC5	57023022	-	-0.54638	0.0809524	1.48461e-11	14054-17	IL15RA	Q13261	Interleukin-15 receptor subunit alpha	5978187	5943639	10	TRANS	chr16	57023022	-	TSS1500	N_Shore
cg16050349	3	PIK3CB	138478129	-	-1.59918	0.23696	1.49129e-11	4148-49	PAPPA	Q13219	Pappalysin-1	116153791	116402321	9	TRANS	chr3	138478129	-	1stExon	OpenSea
cg06277957	1	TINAGL1;TINAGL1	32040692	-	-1.98985	0.294911	1.5063e-11	9015-1	PRG3	Q9Y2Y8	Proteoglycan 3	57381150	57376769	11	TRANS	chr1	32040692	-	TSS1500;TSS1500	OpenSea
cg11351349	22	NA	39849254	+	-1.41993	0.210463	1.51254e-11	4148-49	PAPPA	Q13219	Pappalysin-1	116153791	116402321	9	TRANS	chr22	39849254	+		N_Shelf
cg08589455	11	RNASEH2C	65489884	-	-1.30876	0.194033	1.53012e-11	9015-1	PRG3	Q9Y2Y8	Proteoglycan 3	57381150	57376769	11	CIS	chr11	65489884	-	TSS1500	S_Shore
cg13353793	2	NA	85944732	+	-1.3207	0.195822	1.53674e-11	9015-1	PRG3	Q9Y2Y8	Proteoglycan 3	57381150	57376769	11	TRANS	chr2	85944732	+		OpenSea
cg04260584	2	REV1;REV1	100020390	-	-1.43656	0.213056	1.5555e-11	9015-1	PRG3	Q9Y2Y8	Proteoglycan 3	57381150	57376769	11	TRANS	chr2	100020390	-	Body;Body	OpenSea
cg17879351	11	ACCS;ACCS	44092987	-	-1.38335	0.205197	1.56662e-11	4148-49	PAPPA	Q13219	Pappalysin-1	116153791	116402321	9	TRANS	chr11	44092987	-	Body;Body	OpenSea
cg11650680	6	TRERF1;TRERF1	42332904	+	-1.78146	0.264252	1.56719e-11	4148-49	PAPPA	Q13219	Pappalysin-1	116153791	116402321	9	TRANS	chr6	42332904	+	5'UTR;5'UTR	OpenSea
cg26852344	5	TRIO	14253051	-	-1.22141	0.181179	1.56821e-11	9015-1	PRG3	Q9Y2Y8	Proteoglycan 3	57381150	57376769	11	TRANS	chr5	14253051	-	Body	OpenSea
cg21657705	17	ACE;ACE	61574500	+	0.835014	0.123951	1.62079e-11	10714-7	ACE	P12821	Angiotensin-converting enzyme	63477061	63498380	17	CIS	chr17	61574500	+	Body;Body	OpenSea
cg26352718	7	NA	36024391	+	-1.45535	0.21604	1.6229e-11	9015-1	PRG3	Q9Y2Y8	Proteoglycan 3	57381150	57376769	11	TRANS	chr7	36024391	+		S_Shore
cg24267699	9	ABO	136151359	+	0.614912	0.0912843	1.62547e-11	10613-33	CASC4	Q6P4E1	Protein CASC4	44288719	44415758	15	TRANS	chr9	136151359	+	TSS1500	Island
cg11585284	1	GSTM4;GSTM4;GSTM4	110201343	-	1.15822	0.171945	1.62796e-11	18895-54	GSTM4	Q03013	Glutathione S-transferase Mu 4	109656099	109674836	1	CIS	chr1	110201343	-	Body;Body;Body	S_Shelf
cg11698867	9	ABO	136150802	+	-0.692573	0.102817	1.62814e-11	19561-216	PLXND1	Q9Y4D7	Plexin-D1	129606676	129555214	3	TRANS	chr9	136150802	+	TSS200	Island
cg13872812	3	BBX;BBX	107399496	+	-0.796441	0.118247	1.63482e-11	4148-49	PAPPA	Q13219	Pappalysin-1	116153791	116402321	9	TRANS	chr3	107399496	+	5'UTR;5'UTR	OpenSea
cg22855933	2	NA	157179512	+	1.04827	0.155643	1.63836e-11	9545-156	GZMK	P49863	Granzyme K	55024256	55034570	5	TRANS	chr2	157179512	+		S_Shelf
cg25488567	6	FAM26F	116781307	+	-1.11316	0.165289	1.6438e-11	4148-49	PAPPA	Q13219	Pappalysin-1	116153791	116402321	9	TRANS	chr6	116781307	+	TSS1500	N_Shore
cg02697140	18	ZNF532	56570926	+	-1.26703	0.188138	1.64402e-11	9015-1	PRG3	Q9Y2Y8	Proteoglycan 3	57381150	57376769	11	TRANS	chr18	56570926	+	5'UTR	OpenSea
cg10438451	12	NA	7952130	+	-1.18435	0.175917	1.66838e-11	9015-1	PRG3	Q9Y2Y8	Proteoglycan 3	57381150	57376769	11	TRANS	chr12	7952130	+		OpenSea
cg18872420	14	SPTLC2	78023429	-	0.218853	0.0325102	1.67551e-11	16872-248	GSTZ1	O43708	Maleylacetoacetate isomerase	77320996	77331597	14	CIS	chr14	78023429	-	Body	OpenSea
cg01958934	19	APOC2	45449099	+	0.762166	0.113228	1.68211e-11	4840-73	CSF3	P09919	Granulocyte colony-stimulating factor	40015361	40017813	17	TRANS	chr19	45449099	+	TSS200	OpenSea
cg03361157	7	NA	5573910	-	-1.31043	0.194717	1.69778e-11	4148-49	PAPPA	Q13219	Pappalysin-1	116153791	116402321	9	TRANS	chr7	5573910	-		S_Shelf
cg03753191	13	EPSTI1;EPSTI1	43566902	+	-0.912367	0.135573	1.69997e-11	14151-4	ISG15	P05161	Ubiquitin-like protein ISG15	1001138	1014540	1	TRANS	chr13	43566902	+	TSS1500;TSS1500	S_Shore
cg24642022	1	NA	172445379	-	-1.23189	0.183057	1.70198e-11	9015-1	PRG3	Q9Y2Y8	Proteoglycan 3	57381150	57376769	11	TRANS	chr1	172445379	-		OpenSea
cg22930808	3	PARP9;PARP9;DTX3L;PARP9;PARP9;PARP9;PARP9	122281881	-	-0.833329	0.123836	1.70505e-11	3038-9	CXCL11	O14625	C-X-C motif chemokine 11	76041415	76033682	4	TRANS	chr3	122281881	-	5'UTR;5'UTR;TSS1500;5'UTR;5'UTR;5'UTR;5'UTR	N_Shore
cg18105134	13	PROZ	113819100	+	0.20069	0.0298241	1.70682e-11	13119-26	SERPINA10	Q9UK55	Protein Z-dependent protease inhibitor	94293271	94280460	14	TRANS	chr13	113819100	+	Body	OpenSea
cg03724728	17	THRA;THRA	38231199	+	-1.31978	0.196138	1.71033e-11	4148-49	PAPPA	Q13219	Pappalysin-1	116153791	116402321	9	TRANS	chr17	38231199	+	Body;Body	OpenSea
cg03210018	12	PCED1B;PCED1B	47477069	+	-1.66445	0.247386	1.7183e-11	4148-49	PAPPA	Q13219	Pappalysin-1	116153791	116402321	9	TRANS	chr12	47477069	+	5'UTR;5'UTR	S_Shelf
cg22535403	9	ABO	136150032	-	0.458737	0.0682071	1.74812e-11	10613-33	CASC4	Q6P4E1	Protein CASC4	44288719	44415758	15	TRANS	chr9	136150032	-	Body	Island
cg10134312	20	NA	1645851	-	1.15029	0.171036	1.75091e-11	9015-1	PRG3	Q9Y2Y8	Proteoglycan 3	57381150	57376769	11	TRANS	chr20	1645851	-		OpenSea
cg26150475	9	SLC25A25;SLC25A25;SLC25A25;SLC25A25;SLC25A25	130859520	-	-1.05258	0.15652	1.75749e-11	4148-49	PAPPA	Q13219	Pappalysin-1	116153791	116402321	9	TRANS	chr9	130859520	-	TSS1500;TSS1500;Body;Body;Body	OpenSea
cg15487498	1	GALNT2	230372938	+	-1.47944	0.220044	1.7755e-11	9015-1	PRG3	Q9Y2Y8	Proteoglycan 3	57381150	57376769	11	TRANS	chr1	230372938	+	Body	OpenSea
cg00079056	9	SUGT1P1;SPINK4	33239641	-	-1.2945	0.192557	1.78358e-11	4148-49	PAPPA	Q13219	Pappalysin-1	116153791	116402321	9	TRANS	chr9	33239641	-	Body;TSS1500	OpenSea
cg00119214	12	NA	58296513	+	-1.65635	0.246423	1.7976e-11	4148-49	PAPPA	Q13219	Pappalysin-1	116153791	116402321	9	TRANS	chr12	58296513	+		OpenSea
cg13155430	21	MX1	42795929	-	-0.867382	0.129064	1.81024e-11	14151-4	ISG15	P05161	Ubiquitin-like protein ISG15	1001138	1014540	1	TRANS	chr21	42795929	-	5'UTR	N_Shelf
cg20433238	2	ERMN;ERMN;ERMN;ERMN;ERMN	158183334	-	-1.26545	0.188308	1.81636e-11	4148-49	PAPPA	Q13219	Pappalysin-1	116153791	116402321	9	TRANS	chr2	158183334	-	Body;5'UTR;5'UTR;TSS1500;TSS1500	OpenSea
cg18705408	2	MATN3	20212524	+	0.759768	0.113074	1.82736e-11	19361-78	MATN3	O15232	Matrilin-3	20012668	19992052	2	CIS	chr2	20212524	+	TSS200	Island
cg25224369	3	NA	12918528	-	-1.75166	0.260704	1.83015e-11	9015-1	PRG3	Q9Y2Y8	Proteoglycan 3	57381150	57376769	11	TRANS	chr3	12918528	-		S_Shore
cg17509516	6	NA	135418393	-	-1.10482	0.164439	1.83334e-11	4148-49	PAPPA	Q13219	Pappalysin-1	116153791	116402321	9	TRANS	chr6	135418393	-		OpenSea
cg23960125	22	MN1	28189304	-	-1.09645	0.163218	1.84608e-11	4148-49	PAPPA	Q13219	Pappalysin-1	116153791	116402321	9	TRANS	chr22	28189304	-	Body	N_Shelf
cg03724728	17	THRA;THRA	38231199	+	-1.32205	0.196822	1.85564e-11	9015-1	PRG3	Q9Y2Y8	Proteoglycan 3	57381150	57376769	11	TRANS	chr17	38231199	+	Body;Body	OpenSea
cg12380988	17	ANAPC11;ANAPC11;ANAPC11;ANAPC11;ANAPC11;ANAPC11;ANAPC11;ANAPC11;ANAPC11;ANAPC11;ANAPC11;ANAPC11;ANAPC11;ANAPC11;ANAPC11;ANAPC11;ANAPC11;ANAPC11;ANAPC11;ANAPC11;ANAPC11;ANAPC11	79851485	-	-1.27162	0.189334	1.86449e-11	9015-1	PRG3	Q9Y2Y8	Proteoglycan 3	57381150	57376769	11	TRANS	chr17	79851485	-	5'UTR;5'UTR;5'UTR;5'UTR;5'UTR;5'UTR;5'UTR;5'UTR;5'UTR;5'UTR;5'UTR;5'UTR;5'UTR;5'UTR;ExonBnd;ExonBnd;ExonBnd;ExonBnd;ExonBnd;ExonBnd;ExonBnd;ExonBnd	S_Shore
cg04384208	1	FCGR3A;FCGR3A;FCGR3A;FCGR3A;FCGR3A	161519396	-	-0.792701	0.118028	1.86515e-11	3310-62	FCGR2B	P31994	Low affinity immunoglobulin gamma Fc region receptor II-b	161663143	161678654	1	CIS	chr1	161519396	-	Body;Body;Body;Body;Body	OpenSea
cg14390893	12	VPS33A	122729169	-	-1.13835	0.169527	1.88203e-11	4148-49	PAPPA	Q13219	Pappalysin-1	116153791	116402321	9	TRANS	chr12	122729169	-	Body	OpenSea
cg16462594	21	PCNT	47836276	+	-1.4682	0.218691	1.89901e-11	4148-49	PAPPA	Q13219	Pappalysin-1	116153791	116402321	9	TRANS	chr21	47836276	+	Body	S_Shelf
cg06495615	19	ARID3A	939731	-	-1.64773	0.24545	1.90524e-11	4148-49	PAPPA	Q13219	Pappalysin-1	116153791	116402321	9	TRANS	chr19	939731	-	Body	Island
cg25746394	19	APOC2	45450501	+	1.64763	0.245451	1.91095e-11	8971-9	NRXN1	Q9ULB1	Neurexin-1	51225575	49918503	2	TRANS	chr19	45450501	+	5'UTR	OpenSea
cg17436506	12	ARL6IP4;ARL6IP4;OGFOD2;ARL6IP4;ARL6IP4	123463405	-	-1.1759	0.175183	1.91411e-11	9015-1	PRG3	Q9Y2Y8	Proteoglycan 3	57381150	57376769	11	TRANS	chr12	123463405	-	TSS1500;TSS1500;Body;TSS1500;TSS1500	N_Shore
cg12206157	15	NA	70679173	+	-1.93636	0.288504	1.92327e-11	9015-1	PRG3	Q9Y2Y8	Proteoglycan 3	57381150	57376769	11	TRANS	chr15	70679173	+		OpenSea
cg16918625	3	TGFBR2;TGFBR2	30655974	+	0.916716	0.136604	1.93598e-11	4148-49	PAPPA	Q13219	Pappalysin-1	116153791	116402321	9	TRANS	chr3	30655974	+	Body;Body	OpenSea
cg18161208	3	BDH1;BDH1;BDH1	197239695	+	-1.83562	0.273566	1.94648e-11	4148-49	PAPPA	Q13219	Pappalysin-1	116153791	116402321	9	TRANS	chr3	197239695	+	Body;Body;Body	OpenSea
cg05406637	14	NA	51332290	+	-1.57266	0.234396	1.95406e-11	4148-49	PAPPA	Q13219	Pappalysin-1	116153791	116402321	9	TRANS	chr14	51332290	+		OpenSea
cg23196129	2	NA	120937418	+	-1.56164	0.232759	1.95624e-11	9015-1	PRG3	Q9Y2Y8	Proteoglycan 3	57381150	57376769	11	TRANS	chr2	120937418	+		OpenSea
cg12381317	12	PFKM;SENP1;SENP1;SENP1;SENP1	48500521	+	-0.444829	0.0663111	1.97026e-11	18875-125	COL2A1	P02458	Collagen alpha-1(II) chain	48004554	47972967	12	CIS	chr12	48500521	+	5'UTR;TSS1500;TSS1500;TSS1500;TSS1500	S_Shore
cg07910043	1	LRRC8C	90167408	+	-1.32279	0.197272	2.00853e-11	4148-49	PAPPA	Q13219	Pappalysin-1	116153791	116402321	9	TRANS	chr1	90167408	+	Body	OpenSea
cg12877361	12	OAS1;OAS1	113356935	-	1.67945	0.250479	2.01482e-11	14151-4	ISG15	P05161	Ubiquitin-like protein ISG15	1001138	1014540	1	TRANS	chr12	113356935	-	Body;Body	OpenSea
cg07416546	14	GALC;GALC;GALC	88460351	-	-1.00515	0.149919	2.01898e-11	9015-1	PRG3	Q9Y2Y8	Proteoglycan 3	57381150	57376769	11	TRANS	chr14	88460351	-	TSS1500;TSS1500;TSS1500	S_Shore
cg08122652	3	PARP9;PARP9;DTX3L;PARP9;PARP9;PARP9;PARP9	122281939	-	-0.91816	0.136955	2.02617e-11	3292-75	CD48	P09326	CD48 antigen	160711831	160678746	1	TRANS	chr3	122281939	-	5'UTR;5'UTR;TSS1500;5'UTR;5'UTR;5'UTR;5'UTR	N_Shore
cg22845023	12	NA	6372336	-	-1.98493	0.29611	2.03694e-11	4148-49	PAPPA	Q13219	Pappalysin-1	116153791	116402321	9	TRANS	chr12	6372336	-		OpenSea
cg09565310	5	MCC;MCC	112541553	+	-1.14383	0.170643	2.04105e-11	4148-49	PAPPA	Q13219	Pappalysin-1	116153791	116402321	9	TRANS	chr5	112541553	+	Body;Body	OpenSea
cg03525741	10	NA	32348607	-	-1.14658	0.17107	2.05055e-11	9015-1	PRG3	Q9Y2Y8	Proteoglycan 3	57381150	57376769	11	TRANS	chr10	32348607	-		S_Shelf
cg02790691	18	DTNA;DTNA;DTNA;DTNA;DTNA	32289550	-	-0.930829	0.138893	2.05937e-11	9015-1	PRG3	Q9Y2Y8	Proteoglycan 3	57381150	57376769	11	TRANS	chr18	32289550	-	5'UTR;TSS1500;5'UTR;5'UTR;5'UTR	OpenSea
cg01427126	16	TRAP1;TRAP1	3741213	-	-1.23646	0.184501	2.0609e-11	9015-1	PRG3	Q9Y2Y8	Proteoglycan 3	57381150	57376769	11	TRANS	chr16	3741213	-	Body;Body	OpenSea
cg26205890	17	ACOX1;ACOX1	73955839	-	-1.64591	0.245601	2.06188e-11	4148-49	PAPPA	Q13219	Pappalysin-1	116153791	116402321	9	TRANS	chr17	73955839	-	Body;Body	OpenSea
cg08818207	6	TAP1	32820355	-	-1.28642	0.191978	2.07189e-11	15326-64	GBP1	P32455	Guanylate-binding protein 1	89065360	89051882	1	TRANS	chr6	32820355	-	Body	N_Shore
cg21824343	17	WDR81;WDR81;WDR81;WDR81	1633714	+	-0.726473	0.108423	2.07859e-11	4148-49	PAPPA	Q13219	Pappalysin-1	116153791	116402321	9	TRANS	chr17	1633714	+	Body;Body;Body;Body	N_Shelf
cg22489876	2	NA	109609846	+	0.400851	0.0598265	2.0809e-11	2977-7	EDAR	Q9UNE0	Tumor necrosis factor receptor superfamily member EDAR	108989372	108894471	2	CIS	chr2	109609846	+		OpenSea
cg09858955	2	VRK2;VRK2	58135951	+	-0.746782	0.111481	2.10224e-11	15326-64	GBP1	P32455	Guanylate-binding protein 1	89065360	89051882	1	TRANS	chr2	58135951	+	5'UTR;5'UTR	OpenSea
cg12279125	8	NA	2129970	-	-0.994513	0.148523	2.1415e-11	4148-49	PAPPA	Q13219	Pappalysin-1	116153791	116402321	9	TRANS	chr8	2129970	-		Island
cg20293044	7	CDK6;CDK6	92350008	-	-1.44294	0.215509	2.1494e-11	4148-49	PAPPA	Q13219	Pappalysin-1	116153791	116402321	9	TRANS	chr7	92350008	-	Body;Body	OpenSea
cg07352016	18	FECH;FECH	55250568	+	-1.33676	0.199711	2.17966e-11	4148-49	PAPPA	Q13219	Pappalysin-1	116153791	116402321	9	TRANS	chr18	55250568	+	Body;Body	N_Shelf
cg01126699	14	KIF26A	104625468	-	-1.25004	0.186767	2.18535e-11	9015-1	PRG3	Q9Y2Y8	Proteoglycan 3	57381150	57376769	11	TRANS	chr14	104625468	-	Body	Island
cg04007514	4	AFF1	87872115	+	-1.23328	0.184265	2.18694e-11	9015-1	PRG3	Q9Y2Y8	Proteoglycan 3	57381150	57376769	11	TRANS	chr4	87872115	+	Body	OpenSea
cg06321925	9	MIR181A2HG;NR6A1;NR6A1;NR6A1	127420734	-	0.879733	0.131454	2.19674e-11	9545-156	GZMK	P49863	Granzyme K	55024256	55034570	5	TRANS	chr9	127420734	-	Body;Body;Body;Body	OpenSea
cg26584983	12	NA	93798975	-	-1.40674	0.210242	2.21562e-11	4148-49	PAPPA	Q13219	Pappalysin-1	116153791	116402321	9	TRANS	chr12	93798975	-		OpenSea
cg07733260	3	SETMAR;SETMAR	4355431	+	-1.41423	0.211368	2.21889e-11	9015-1	PRG3	Q9Y2Y8	Proteoglycan 3	57381150	57376769	11	TRANS	chr3	4355431	+	Body;Body	OpenSea
cg15832221	13	SLAIN1;SLAIN1	78307102	+	-1.33309	0.199258	2.22804e-11	9015-1	PRG3	Q9Y2Y8	Proteoglycan 3	57381150	57376769	11	TRANS	chr13	78307102	+	Body;Body	OpenSea
cg10917109	7	STYXL1	75637742	-	0.648389	0.0969333	2.24661e-11	2731-29	POR	P16435	NADPH--cytochrome P450 reductase	75899200	75986855	7	CIS	chr7	75637742	-	Body	OpenSea
cg04992471	3	NA	42942410	+	-1.16276	0.173832	2.24753e-11	4148-49	PAPPA	Q13219	Pappalysin-1	116153791	116402321	9	TRANS	chr3	42942410	+		OpenSea
cg01282836	9	NA	7247008	+	-1.80646	0.270078	2.25201e-11	9015-1	PRG3	Q9Y2Y8	Proteoglycan 3	57381150	57376769	11	TRANS	chr9	7247008	+		OpenSea
cg00477633	19	FZR1;FZR1;FZR1	3521502	-	-1.4021	0.20964	2.26069e-11	4148-49	PAPPA	Q13219	Pappalysin-1	116153791	116402321	9	TRANS	chr19	3521502	-	5'UTR;TSS1500;TSS1500	OpenSea
cg04721651	3	MGLL;MGLL;MGLL	127543047	-	-1.65755	0.247872	2.27625e-11	9015-1	PRG3	Q9Y2Y8	Proteoglycan 3	57381150	57376769	11	TRANS	chr3	127543047	-	TSS1500;TSS1500;TSS1500	S_Shore
cg03945895	1	PRDM2;PRDM2;PRDM2;PRDM2	14111352	+	-1.38188	0.206678	2.29126e-11	9015-1	PRG3	Q9Y2Y8	Proteoglycan 3	57381150	57376769	11	TRANS	chr1	14111352	+	Body;Body;Body;Body	OpenSea
cg07818422	13	WDFY2	52301946	-	-1.19653	0.178969	2.29867e-11	9015-1	PRG3	Q9Y2Y8	Proteoglycan 3	57381150	57376769	11	TRANS	chr13	52301946	-	Body	OpenSea
cg17879351	11	ACCS;ACCS	44092987	-	-1.3802	0.206442	2.29897e-11	9015-1	PRG3	Q9Y2Y8	Proteoglycan 3	57381150	57376769	11	TRANS	chr11	44092987	-	Body;Body	OpenSea
cg08588453	11	FCHSD2	72681982	-	-1.45217	0.217214	2.30211e-11	4148-49	PAPPA	Q13219	Pappalysin-1	116153791	116402321	9	TRANS	chr11	72681982	-	Body	OpenSea
cg00111235	16	ZFPM1	88597526	+	-1.43824	0.215135	2.30447e-11	9015-1	PRG3	Q9Y2Y8	Proteoglycan 3	57381150	57376769	11	TRANS	chr16	88597526	+	Body	N_Shore
cg26150263	2	NA	161924456	+	-1.09545	0.163905	2.33355e-11	4148-49	PAPPA	Q13219	Pappalysin-1	116153791	116402321	9	TRANS	chr2	161924456	+		OpenSea
cg00898013	13	PROZ	113819073	-	0.324593	0.0485669	2.33418e-11	13119-26	SERPINA10	Q9UK55	Protein Z-dependent protease inhibitor	94293271	94280460	14	TRANS	chr13	113819073	-	Body	OpenSea
cg07565042	11	RNF141	10543456	+	-1.47071	0.220072	2.34306e-11	9015-1	PRG3	Q9Y2Y8	Proteoglycan 3	57381150	57376769	11	TRANS	chr11	10543456	+	Body	OpenSea
cg24829718	14	TTLL5	76337892	-	-1.12099	0.167766	2.35905e-11	4148-49	PAPPA	Q13219	Pappalysin-1	116153791	116402321	9	TRANS	chr14	76337892	-	Body	OpenSea
cg08348441	16	GLYR1;GLYR1	4884192	+	-0.936374	0.140158	2.37594e-11	4148-49	PAPPA	Q13219	Pappalysin-1	116153791	116402321	9	TRANS	chr16	4884192	+	Body;Body	OpenSea
cg06651549	5	NA	133443229	+	-1.59024	0.238092	2.40423e-11	4148-49	PAPPA	Q13219	Pappalysin-1	116153791	116402321	9	TRANS	chr5	133443229	+		OpenSea
cg10696524	16	NA	79644995	+	-1.16346	0.174251	2.44085e-11	9015-1	PRG3	Q9Y2Y8	Proteoglycan 3	57381150	57376769	11	TRANS	chr16	79644995	+		OpenSea
cg13966005	9	NA	136127999	+	0.818184	0.122545	2.44565e-11	8397-147	QSOX2	Q6ZRP7	Sulfhydryl oxidase 2	136245812	136206333	9	CIS	chr9	136127999	+		N_Shelf
cg25676947	2	SAG	234246509	-	-1.28266	0.19214	2.46202e-11	4148-49	PAPPA	Q13219	Pappalysin-1	116153791	116402321	9	TRANS	chr2	234246509	-	Body	OpenSea
cg16330225	10	PTPRE;PTPRE	129860424	-	-1.32772	0.198911	2.47333e-11	4148-49	PAPPA	Q13219	Pappalysin-1	116153791	116402321	9	TRANS	chr10	129860424	-	Body;Body	OpenSea
cg00837308	16	NA	88473488	-	-1.79169	0.268422	2.47365e-11	4148-49	PAPPA	Q13219	Pappalysin-1	116153791	116402321	9	TRANS	chr16	88473488	-		OpenSea
cg27288127	12	HVCN1;HVCN1	111128029	-	-1.65657	0.248257	2.50957e-11	9015-1	PRG3	Q9Y2Y8	Proteoglycan 3	57381150	57376769	11	TRANS	chr12	111128029	-	TSS1500;TSS1500	S_Shore
cg21446782	17	CPSF4L	71258146	+	-1.27381	0.1909	2.51217e-11	9015-1	PRG3	Q9Y2Y8	Proteoglycan 3	57381150	57376769	11	TRANS	chr17	71258146	+	TSS200	OpenSea
cg07254706	5	NA	30870768	+	1.27329	0.190857	2.53275e-11	9842-2	CTNNB1	P35222	Catenin beta-1	41194741	41260096	3	TRANS	chr5	30870768	+		OpenSea
cg14397394	16	LOC100131303	68050170	-	-1.62127	0.243029	2.53853e-11	4148-49	PAPPA	Q13219	Pappalysin-1	116153791	116402321	9	TRANS	chr16	68050170	-	TSS1500	OpenSea
cg03686402	13	ATP11A;ATP11A	113355287	-	-1.61554	0.242196	2.55164e-11	9015-1	PRG3	Q9Y2Y8	Proteoglycan 3	57381150	57376769	11	TRANS	chr13	113355287	-	Body;Body	S_Shelf
cg13587621	9	BICD2;BICD2	95497984	-	-1.47917	0.221753	2.55194e-11	4148-49	PAPPA	Q13219	Pappalysin-1	116153791	116402321	9	TRANS	chr9	95497984	-	Body;Body	OpenSea
cg15655655	7	SRI;SRI	87843586	+	-1.28649	0.192883	2.56138e-11	9015-1	PRG3	Q9Y2Y8	Proteoglycan 3	57381150	57376769	11	TRANS	chr7	87843586	+	Body;Body	OpenSea
cg22920041	19	RETN;RETN;RETN;RETN	7734001	-	-1.22855	0.184196	2.56177e-11	3046-31	RETN	Q9HD89	Resistin	7669049	7670455	19	CIS	chr19	7734001	-	1stExon;1stExon;5'UTR;5'UTR	N_Shore
cg00676801	2	STAT1;STAT1	191876673	-	-1.4088	0.211268	2.58739e-11	2967-8	VCAM1	P19320	Vascular cell adhesion protein 1	100719742	100739045	1	TRANS	chr2	191876673	-	5'UTR;5'UTR	N_Shore
cg25847090	10	C10orf76	103769354	-	-1.10609	0.165883	2.59555e-11	4148-49	PAPPA	Q13219	Pappalysin-1	116153791	116402321	9	TRANS	chr10	103769354	-	Body	OpenSea
cg15526939	5	VCAN;VCAN;VCAN;VCAN	82805379	+	-1.48785	0.223149	2.60174e-11	4148-49	PAPPA	Q13219	Pappalysin-1	116153791	116402321	9	TRANS	chr5	82805379	+	Body;Body;Body;Body	OpenSea
cg04165759	1	RPRD2	150448943	+	-0.479088	0.0718671	2.62328e-11	3366-51	ECM1	Q16610	Extracellular matrix protein 1	150508062	150513789	1	CIS	chr1	150448943	+	3'UTR	OpenSea
cg19069027	15	C15orf57;C15orf57;C15orf57;C15orf57	40851643	-	-1.44629	0.217005	2.65056e-11	9015-1	PRG3	Q9Y2Y8	Proteoglycan 3	57381150	57376769	11	TRANS	chr15	40851643	-	Body;Body;Body;Body	OpenSea
cg05523652	6	LOC101928304;LOC101928304	134861612	-	-1.37794	0.206761	2.65775e-11	4148-49	PAPPA	Q13219	Pappalysin-1	116153791	116402321	9	TRANS	chr6	134861612	-	TSS1500;TSS1500	OpenSea
cg21156580	3	NA	72340184	+	-1.86275	0.279514	2.66001e-11	9015-1	PRG3	Q9Y2Y8	Proteoglycan 3	57381150	57376769	11	TRANS	chr3	72340184	+		OpenSea
cg06370542	12	CD4;CD4;CD4;CD4;CD4	6923187	+	-1.82719	0.274182	2.66203e-11	4148-49	PAPPA	Q13219	Pappalysin-1	116153791	116402321	9	TRANS	chr12	6923187	+	5'UTR;5'UTR;5'UTR;5'UTR;Body	OpenSea
cg06136459	5	HMGXB3	149425153	-	-1.0757	0.161417	2.6631e-11	9015-1	PRG3	Q9Y2Y8	Proteoglycan 3	57381150	57376769	11	TRANS	chr5	149425153	-	Body	OpenSea
cg14382708	12	LPCAT3	7104610	-	-1.15789	0.173788	2.68966e-11	4148-49	PAPPA	Q13219	Pappalysin-1	116153791	116402321	9	TRANS	chr12	7104610	-	Body	OpenSea
cg24642022	1	NA	172445379	-	-1.21385	0.182194	2.69377e-11	4148-49	PAPPA	Q13219	Pappalysin-1	116153791	116402321	9	TRANS	chr1	172445379	-		OpenSea
cg22292738	9	NA	93926074	-	-1.04423	0.156749	2.70495e-11	9015-1	PRG3	Q9Y2Y8	Proteoglycan 3	57381150	57376769	11	TRANS	chr9	93926074	-		S_Shelf
cg03606098	1	NADK	1690840	+	-1.32924	0.199538	2.70864e-11	4148-49	PAPPA	Q13219	Pappalysin-1	116153791	116402321	9	TRANS	chr1	1690840	+	Body	N_Shore
cg21839972	12	NA	7904168	+	-0.960115	0.144144	2.72366e-11	9094-5	CLEC4C	Q8WTT0	C-type lectin domain family 4 member C	7751605	7729383	12	CIS	chr12	7904168	+		OpenSea
cg20992317	12	NA	64961489	-	-1.64964	0.247677	2.72981e-11	4148-49	PAPPA	Q13219	Pappalysin-1	116153791	116402321	9	TRANS	chr12	64961489	-		OpenSea
cg07299810	7	NOD1	30505269	-	-1.26207	0.189504	2.7409e-11	4148-49	PAPPA	Q13219	Pappalysin-1	116153791	116402321	9	TRANS	chr7	30505269	-	5'UTR	OpenSea
cg04476695	11	HPX	6455466	-	-1.59562	0.239633	2.76466e-11	4148-49	PAPPA	Q13219	Pappalysin-1	116153791	116402321	9	TRANS	chr11	6455466	-	Body	OpenSea
cg09409838	12	SLC11A2;SLC11A2;SLC11A2;SLC11A2;SLC11A2;SLC11A2;SLC11A2;SLC11A2;SLC11A2	51403116	-	0.869823	0.130642	2.77468e-11	9545-156	GZMK	P49863	Granzyme K	55024256	55034570	5	TRANS	chr12	51403116	-	TSS200;Body;Body;Body;Body;Body;Body;Body;Body	OpenSea
cg26285241	2	IKZF2;IKZF2	213987563	-	-1.24336	0.186759	2.78384e-11	9015-1	PRG3	Q9Y2Y8	Proteoglycan 3	57381150	57376769	11	TRANS	chr2	213987563	-	Body;Body	OpenSea
cg00959259	3	PARP9;PARP9;DTX3L;PARP9;PARP9;PARP9;PARP9	122281975	+	-0.720043	0.108156	2.78626e-11	15326-64	GBP1	P32455	Guanylate-binding protein 1	89065360	89051882	1	TRANS	chr3	122281975	+	5'UTR;5'UTR;TSS1500;5'UTR;5'UTR;5'UTR;5'UTR	N_Shore
cg09272074	1	ASPM;ASPM	197062813	-	-0.936415	0.140669	2.79724e-11	15468-14	CFHR1	Q03591	Complement factor H-related protein 1	196819731	196832189	1	CIS	chr1	197062813	-	Body;Body	OpenSea
cg06736138	19	APOC4	45444860	-	1.27624	0.191726	2.80288e-11	8971-9	NRXN1	Q9ULB1	Neurexin-1	51225575	49918503	2	TRANS	chr19	45444860	-	TSS1500	OpenSea
cg13953978	9	USP20;USP20;USP20	132600788	+	-1.29568	0.19465	2.80477e-11	9015-1	PRG3	Q9Y2Y8	Proteoglycan 3	57381150	57376769	11	TRANS	chr9	132600788	+	5'UTR;5'UTR;5'UTR	S_Shelf
cg04863746	2	PNKD;CATIP-AS2;PNKD	219198921	-	0.76867	0.115485	2.81332e-11	5716-49	CSAG1	Q6PB30	Putative chondrosarcoma-associated gene 1 protein	152733735	152727484	X	TRANS	chr2	219198921	-	Body;Body;Body	OpenSea
cg04811414	12	DPPA3	7869228	+	-1.00661	0.151238	2.81735e-11	9094-5	CLEC4C	Q8WTT0	C-type lectin domain family 4 member C	7751605	7729383	12	CIS	chr12	7869228	+	Body	OpenSea
cg13244312	14	TTC9	71109707	-	-0.558434	0.0839045	2.8216e-11	9386-42	TTC9B	Q8N6N2	Tetratricopeptide repeat protein 9B	40218384	40216058	19	TRANS	chr14	71109707	-	Body	S_Shore
cg10363371	16	AXIN1;AXIN1	357654	-	-1.76901	0.265799	2.82413e-11	9015-1	PRG3	Q9Y2Y8	Proteoglycan 3	57381150	57376769	11	TRANS	chr16	357654	-	Body;Body	S_Shelf
cg21160290	9	ABO	136149941	-	0.307349	0.0461907	2.85378e-11	10613-33	CASC4	Q6P4E1	Protein CASC4	44288719	44415758	15	TRANS	chr9	136149941	-	Body	N_Shore
cg02228403	3	ATG7;ATG7;ATG7	11522965	+	-1.3021	0.195742	2.88945e-11	9015-1	PRG3	Q9Y2Y8	Proteoglycan 3	57381150	57376769	11	TRANS	chr3	11522965	+	Body;Body;Body	OpenSea
cg13298043	9	FOCAD	20692704	+	-1.63589	0.245925	2.8915e-11	4148-49	PAPPA	Q13219	Pappalysin-1	116153791	116402321	9	TRANS	chr9	20692704	+	5'UTR	OpenSea
cg26421610	11	HMBS;HMBS;HMBS;HMBS	118958280	-	-1.44605	0.217445	2.92759e-11	4148-49	PAPPA	Q13219	Pappalysin-1	116153791	116402321	9	TRANS	chr11	118958280	-	5'UTR;Body;Body;TSS1500	S_Shelf
cg00269553	8	PXDNL	52321814	-	-0.28719	0.043186	2.92925e-11	9282-12	CRISP2	P16562	Cysteine-rich secretory protein 2	49713590	49692358	6	TRANS	chr8	52321814	-	Body	Island
cg22022320	9	ACO1;ACO1	32426874	-	-1.17707	0.177032	2.95279e-11	4148-49	PAPPA	Q13219	Pappalysin-1	116153791	116402321	9	TRANS	chr9	32426874	-	Body;Body	OpenSea
cg09245115	13	LCP1	46709790	-	-1.64997	0.248199	2.97593e-11	4148-49	PAPPA	Q13219	Pappalysin-1	116153791	116402321	9	TRANS	chr13	46709790	-	Body	OpenSea
cg12916632	12	RIC8B	107273455	+	-1.07738	0.16207	2.97939e-11	4148-49	PAPPA	Q13219	Pappalysin-1	116153791	116402321	9	TRANS	chr12	107273455	+	Body	OpenSea
cg26005635	22	HIRA	19395766	+	-1.27598	0.191976	3.00047e-11	9015-1	PRG3	Q9Y2Y8	Proteoglycan 3	57381150	57376769	11	TRANS	chr22	19395766	+	Body	OpenSea
cg13981787	19	SIGLEC12	52005176	+	-1.03484	0.155708	3.01072e-11	10037-98	SIGLEC12	Q96PQ1	Sialic acid-binding Ig-like lectin 12	51501800	51491227	19	CIS	chr19	52005176	+	TSS200	OpenSea
cg08899667	6	VARS	31761055	-	-1.41779	0.213331	3.0118e-11	4990-87	GP1BA	P07359	Platelet glycoprotein Ib alpha chain	4932277	4935023	17	TRANS	chr6	31761055	-	Body	N_Shelf
cg23919556	17	SEBOX	26691310	+	-0.872421	0.131279	3.02111e-11	14294-61	MBD1	Q9UIS9	Methyl-CpG-binding domain protein 1	50281774	50266882	18	TRANS	chr17	26691310	+	Body	OpenSea
cg07142936	1	RAB3B	52442668	+	-1.20017	0.180602	3.02382e-11	9015-1	PRG3	Q9Y2Y8	Proteoglycan 3	57381150	57376769	11	TRANS	chr1	52442668	+	Body	OpenSea
cg12556569	11	APOA5;APOA5	116664039	-	0.140065	0.0210796	3.04111e-11	15363-32	APOA5	Q6Q788	Apolipoprotein A-V	116792420	116789367	11	CIS	chr11	116664039	-	TSS1500;TSS1500	S_Shelf
cg13798630	19	HNRNPM;HNRNPM;HNRNPM	8536650	+	-1.05673	0.159037	3.04173e-11	9015-1	PRG3	Q9Y2Y8	Proteoglycan 3	57381150	57376769	11	TRANS	chr19	8536650	+	Body;Body;Body	OpenSea
cg06004232	16	NA	11387193	+	-2.00164	0.301297	3.06486e-11	9015-1	PRG3	Q9Y2Y8	Proteoglycan 3	57381150	57376769	11	TRANS	chr16	11387193	+		OpenSea
cg06495615	19	ARID3A	939731	-	-1.64244	0.247235	3.06859e-11	9015-1	PRG3	Q9Y2Y8	Proteoglycan 3	57381150	57376769	11	TRANS	chr19	939731	-	Body	Island
cg05888648	12	ORAI1	122070592	+	-1.14238	0.171971	3.07613e-11	9015-1	PRG3	Q9Y2Y8	Proteoglycan 3	57381150	57376769	11	TRANS	chr12	122070592	+	Body	OpenSea
cg15592017	14	NA	101163185	-	-1.53605	0.231248	3.08587e-11	4148-49	PAPPA	Q13219	Pappalysin-1	116153791	116402321	9	TRANS	chr14	101163185	-		OpenSea
cg08926253	11	IRF7;IRF7;IRF7	614761	-	-1.45398	0.218898	3.08877e-11	17460-51	MX1	P20591	Interferon-induced GTP-binding protein Mx1	41420020	41470071	21	TRANS	chr11	614761	-	Body;Body;Body	Island
cg14209284	15	NA	68146684	-	-1.15267	0.173561	3.10856e-11	9015-1	PRG3	Q9Y2Y8	Proteoglycan 3	57381150	57376769	11	TRANS	chr15	68146684	-		OpenSea
cg20672059	13	KL	33594284	+	-2.10938	0.317614	3.10859e-11	9015-1	PRG3	Q9Y2Y8	Proteoglycan 3	57381150	57376769	11	TRANS	chr13	33594284	+	Body	S_Shelf
cg08480774	16	KIAA0182;KIAA0182	85676306	-	-0.916604	0.138016	3.10935e-11	9015-1	PRG3	Q9Y2Y8	Proteoglycan 3	57381150	57376769	11	TRANS	chr16	85676306	-	5'UTR;Body	Island
cg25939505	15	NA	74693354	-	-1.92611	0.290031	3.11421e-11	9015-1	PRG3	Q9Y2Y8	Proteoglycan 3	57381150	57376769	11	TRANS	chr15	74693354	-		OpenSea
cg00746666	7	NA	117581709	-	-1.38295	0.208259	3.12552e-11	9015-1	PRG3	Q9Y2Y8	Proteoglycan 3	57381150	57376769	11	TRANS	chr7	117581709	-		OpenSea
cg16010218	15	ANXA2;ANXA2;ANXA2;ANXA2	60666863	-	1.28792	0.19395	3.12669e-11	13700-10	ANXA2	P07355	Annexin A2	60402883	60347134	15	CIS	chr15	60666863	-	Body;Body;Body;Body	OpenSea
cg22069559	6	NA	36584993	-	-1.97685	0.297741	3.14765e-11	4148-49	PAPPA	Q13219	Pappalysin-1	116153791	116402321	9	TRANS	chr6	36584993	-		OpenSea
cg06154903	11	EHD1	64642558	-	-0.775867	0.116857	3.14874e-11	4148-49	PAPPA	Q13219	Pappalysin-1	116153791	116402321	9	TRANS	chr11	64642558	-	Body	N_Shelf
cg24587741	10	KCNMA1;KCNMA1;KCNMA1;KCNMA1;KCNMA1;KCNMA1	79313774	+	-1.45985	0.219879	3.15121e-11	9015-1	PRG3	Q9Y2Y8	Proteoglycan 3	57381150	57376769	11	TRANS	chr10	79313774	+	Body;Body;Body;Body;Body;Body	OpenSea
cg26510238	10	VCL;VCL	75764887	+	-1.37841	0.207637	3.16767e-11	4148-49	PAPPA	Q13219	Pappalysin-1	116153791	116402321	9	TRANS	chr10	75764887	+	Body;Body	OpenSea
cg00827939	22	NA	39848852	+	-1.5604	0.235093	3.19309e-11	9015-1	PRG3	Q9Y2Y8	Proteoglycan 3	57381150	57376769	11	TRANS	chr22	39848852	+		N_Shelf
cg05552874	10	IFIT1	91153143	-	-0.884907	0.133381	3.258e-11	14151-4	ISG15	P05161	Ubiquitin-like protein ISG15	1001138	1014540	1	TRANS	chr10	91153143	-	Body	OpenSea
cg06716655	1	ADAR;ADAR;ADAR;ADAR;ADAR	154579727	-	-0.762939	0.115005	3.26844e-11	12382-2	DDX58	O95786	Probable ATP-dependent RNA helicase DDX58	32526208	32455302	9	TRANS	chr1	154579727	-	TSS1500;Body;Body;Body;5'UTR	N_Shore
cg22875332	1	ACADM;ACADM	76189707	-	0.313415	0.0472484	3.28136e-11	17333-20	ACADM	P11310	Medium-chain specific acyl-CoA dehydrogenase, mitochondrial	75724431	75787575	1	CIS	chr1	76189707	-	TSS1500;TSS1500	N_Shore
cg05248470	19	LILRB2;LILRB2	54785348	-	1.57936	0.238148	3.31582e-11	6391-52	LILRA3	Q8N6C8	Leukocyte immunoglobulin-like receptor subfamily A member 3	54306726	54294043	19	CIS	chr19	54785348	-	TSS1500;TSS1500	OpenSea
cg22913471	10	NA	6635326	-	-1.24362	0.187528	3.31958e-11	9015-1	PRG3	Q9Y2Y8	Proteoglycan 3	57381150	57376769	11	TRANS	chr10	6635326	-		OpenSea
cg01682370	15	CTSH	79218994	+	0.22301	0.0336365	3.35714e-11	8465-52	CTSH	P09668	Pro-cathepsin H	78949574	78921058	15	CIS	chr15	79218994	+	Body	OpenSea
cg03753191	13	EPSTI1;EPSTI1	43566902	+	-0.899166	0.135633	3.37055e-11	17460-51	MX1	P20591	Interferon-induced GTP-binding protein Mx1	41420020	41470071	21	TRANS	chr13	43566902	+	TSS1500;TSS1500	S_Shore
cg12629001	9	RUSC2;RUSC2;RUSC2	35537849	-	-1.7834	0.269072	3.40305e-11	9015-1	PRG3	Q9Y2Y8	Proteoglycan 3	57381150	57376769	11	TRANS	chr9	35537849	-	TSS1500;5'UTR;Body	OpenSea
cg15031924	20	RALY;RALY	32608518	-	-1.21702	0.18362	3.40409e-11	4148-49	PAPPA	Q13219	Pappalysin-1	116153791	116402321	9	TRANS	chr20	32608518	-	5'UTR;5'UTR	OpenSea
cg08761605	5	PDE4D;PDE4D;PDE4D;PDE4D;PDE4D	58654193	-	-1.00077	0.151008	3.41913e-11	9015-1	PRG3	Q9Y2Y8	Proteoglycan 3	57381150	57376769	11	TRANS	chr5	58654193	-	TSS1500;Body;Body;Body;Body	OpenSea
cg27537252	15	B2M	45006400	-	-0.723444	0.109162	3.42007e-11	15326-64	GBP1	P32455	Guanylate-binding protein 1	89065360	89051882	1	TRANS	chr15	45006400	-	Body	S_Shelf
cg06313718	3	APEH	49714199	-	-1.26452	0.190813	3.42529e-11	14634-13	LHCGR	P22888	Lutropin-choriogonadotropic hormone receptor	48755730	48686774	2	TRANS	chr3	49714199	-	Body	S_Shore
cg13860869	3	FANCD2OS;FANCD2OS	10150173	+	-0.522374	0.0788331	3.4416e-11	7628-40	CRELD1	Q96HD1	Cysteine-rich with EGF-like domain protein 1	9933793	9945413	3	CIS	chr3	10150173	+	TSS1500;TSS1500	S_Shore
cg00092426	15	UBR1	43309540	+	-1.00653	0.151899	3.44213e-11	4148-49	PAPPA	Q13219	Pappalysin-1	116153791	116402321	9	TRANS	chr15	43309540	+	Body	OpenSea
cg17537518	2	UGGT1;UGGT1	128850391	+	-0.966512	0.145864	3.44656e-11	4148-49	PAPPA	Q13219	Pappalysin-1	116153791	116402321	9	TRANS	chr2	128850391	+	Body;Body	S_Shore
cg01070907	14	NA	100684433	+	-1.37024	0.20682	3.46622e-11	9015-1	PRG3	Q9Y2Y8	Proteoglycan 3	57381150	57376769	11	TRANS	chr14	100684433	+		S_Shelf
cg03738384	16	COTL1	84628969	-	-0.8229	0.124207	3.46756e-11	9015-1	PRG3	Q9Y2Y8	Proteoglycan 3	57381150	57376769	11	TRANS	chr16	84628969	-	Body	OpenSea
cg14350764	20	NA	31443258	+	-1.67295	0.252558	3.49569e-11	9015-1	PRG3	Q9Y2Y8	Proteoglycan 3	57381150	57376769	11	TRANS	chr20	31443258	+		OpenSea
cg05261121	16	EARS2;EARS2;EARS2	23563601	+	-1.30445	0.196934	3.50084e-11	4148-49	PAPPA	Q13219	Pappalysin-1	116153791	116402321	9	TRANS	chr16	23563601	+	Body;Body;Body	OpenSea
cg04025675	15	LOC145663;GATM	45671028	+	-0.804424	0.121465	3.52778e-11	18188-12	GATM	P50440	Glycine amidinotransferase, mitochondrial	45402327	45361124	15	CIS	chr15	45671028	+	Body;TSS200	Island
cg05177637	2	MATN3	20213270	+	0.848274	0.128097	3.54096e-11	19361-78	MATN3	O15232	Matrilin-3	20012668	19992052	2	CIS	chr2	20213270	+	TSS1500	S_Shore
cg25949669	10	NA	96371581	+	-1.34956	0.203881	3.60721e-11	4148-49	PAPPA	Q13219	Pappalysin-1	116153791	116402321	9	TRANS	chr10	96371581	+		OpenSea
cg15314908	15	RYR3;RYR3	33717344	-	-1.03359	0.156165	3.62596e-11	9015-1	PRG3	Q9Y2Y8	Proteoglycan 3	57381150	57376769	11	TRANS	chr15	33717344	-	Body;Body	OpenSea
cg05473599	5	GMCL1P1	177613806	-	-1.02211	0.154451	3.64905e-11	4148-49	PAPPA	Q13219	Pappalysin-1	116153791	116402321	9	TRANS	chr5	177613806	-	Body	N_Shore
cg12074090	8	ANGPT2;ANGPT2;ANGPT2;MCPH1	6360436	+	-1.37878	0.208371	3.66644e-11	4148-49	PAPPA	Q13219	Pappalysin-1	116153791	116402321	9	TRANS	chr8	6360436	+	3'UTR;3'UTR;3'UTR;Body	OpenSea
cg07175100	6	NA	36084436	-	-1.3929	0.210563	3.71264e-11	9015-1	PRG3	Q9Y2Y8	Proteoglycan 3	57381150	57376769	11	TRANS	chr6	36084436	-		OpenSea
cg01097406	16	NA	89675127	-	0.219713	0.0332137	3.71273e-11	8794-13	DPEP1	P16444	Dipeptidase 1	89613308	89638456	16	CIS	chr16	89675127	-		OpenSea
cg04730399	12	TESC;TESC;TESC	117480973	+	-1.13779	0.172019	3.73211e-11	12831-21	TESC	Q96BS2	Calcineurin B homologous protein 3	117099479	117038923	12	CIS	chr12	117480973	+	Body;Body;Body	S_Shelf
cg15209998	17	RAB11FIP4;RAB11FIP4	29837057	-	-1.53554	0.232157	3.73557e-11	9015-1	PRG3	Q9Y2Y8	Proteoglycan 3	57381150	57376769	11	TRANS	chr17	29837057	-	Body;Body	OpenSea
cg08820720	6	NA	89693712	-	-1.28373	0.194127	3.77001e-11	4148-49	PAPPA	Q13219	Pappalysin-1	116153791	116402321	9	TRANS	chr6	89693712	-		OpenSea
cg00713465	1	TMEM63A	226064226	+	-1.54309	0.233361	3.78017e-11	15503-20	LEFTY2	O00292	Left-right determination factor 2	225941383	225936598	1	CIS	chr1	226064226	+	Body	OpenSea
cg12172163	13	PROZ	113825954	-	-1.53542	0.232224	3.79655e-11	4148-49	PAPPA	Q13219	Pappalysin-1	116153791	116402321	9	TRANS	chr13	113825954	-	Body	OpenSea
cg06736138	19	APOC4	45444860	-	1.27629	0.193051	3.8138e-11	12384-92	COPS7B	Q9H9Q2	COP9 signalosome complex subunit 7b	231781671	231809254	2	TRANS	chr19	45444860	-	TSS1500	OpenSea
cg18535456	12	ALDH2	112203801	-	-1.0317	0.156055	3.81401e-11	4148-49	PAPPA	Q13219	Pappalysin-1	116153791	116402321	9	TRANS	chr12	112203801	-	TSS1500	N_Shore
cg11392833	19	URI1;URI1;URI1	30432108	+	-1.09817	0.166113	3.81769e-11	4148-49	PAPPA	Q13219	Pappalysin-1	116153791	116402321	9	TRANS	chr19	30432108	+	TSS1500;TSS1500;Body	N_Shore
cg14382708	12	LPCAT3	7104610	-	-1.15527	0.174766	3.83294e-11	9015-1	PRG3	Q9Y2Y8	Proteoglycan 3	57381150	57376769	11	TRANS	chr12	7104610	-	Body	OpenSea
cg05401712	11	MIR548L;MRE11A;MRE11A	94200622	+	-1.264	0.191216	3.83457e-11	4148-49	PAPPA	Q13219	Pappalysin-1	116153791	116402321	9	TRANS	chr11	94200622	+	TSS1500;Body;Body	OpenSea
cg23984390	16	PHKB;PHKB	47502300	-	-1.37108	0.20744	3.85553e-11	4148-49	PAPPA	Q13219	Pappalysin-1	116153791	116402321	9	TRANS	chr16	47502300	-	Body;Body	OpenSea
cg04692506	11	SPI1;SPI1	47401027	-	-1.51267	0.22887	3.8618e-11	4148-49	PAPPA	Q13219	Pappalysin-1	116153791	116402321	9	TRANS	chr11	47401027	-	TSS1500;TSS1500	S_Shore
cg05199418	5	S100Z	76163780	-	1.27083	0.192329	3.90574e-11	6039-24	CRHBP	P24387	Corticotropin-releasing factor-binding protein	76953045	76981158	5	CIS	chr5	76163780	-	5'UTR	OpenSea
cg01707361	17	ENGASE	77079031	+	-1.28058	0.193811	3.91162e-11	16781-2	ENGASE	Q8NFI3	Cytosolic endo-beta-N-acetylglucosaminidase	79074824	79088599	17	CIS	chr17	77079031	+	Body	OpenSea
cg07839457	16	NLRC5	57023022	-	-0.53477	0.0809352	3.91187e-11	13733-5	IL12B	P29460	Interleukin-12 subunit beta	159330487	159314780	5	TRANS	chr16	57023022	-	TSS1500	N_Shore
cg13353793	2	NA	85944732	+	-1.28405	0.194343	3.91878e-11	4148-49	PAPPA	Q13219	Pappalysin-1	116153791	116402321	9	TRANS	chr2	85944732	+		OpenSea
cg26791242	1	LOC339524;LOC339524;LOC339524;LOC339524;LOC339524	87596895	+	-1.47183	0.222774	3.92574e-11	4148-49	PAPPA	Q13219	Pappalysin-1	116153791	116402321	9	TRANS	chr1	87596895	+	Body;TSS1500;Body;TSS1500;TSS1500	N_Shore
cg10438451	12	NA	7952130	+	-1.15383	0.174647	3.93156e-11	4148-49	PAPPA	Q13219	Pappalysin-1	116153791	116402321	9	TRANS	chr12	7952130	+		OpenSea
cg15579574	11	MICAL2;MICAL2;MICAL2;MICAL2;MICAL2	12180609	-	-1.00374	0.15195	3.95602e-11	9015-1	PRG3	Q9Y2Y8	Proteoglycan 3	57381150	57376769	11	TRANS	chr11	12180609	-	5'UTR;5'UTR;5'UTR;5'UTR;5'UTR	OpenSea
cg19210893	9	PDCL	125589222	-	-1.33534	0.202173	3.97654e-11	4148-49	PAPPA	Q13219	Pappalysin-1	116153791	116402321	9	CIS	chr9	125589222	-	5'UTR	N_Shore
cg21577213	1	NA	204388533	-	-1.47677	0.223586	3.97679e-11	4148-49	PAPPA	Q13219	Pappalysin-1	116153791	116402321	9	TRANS	chr1	204388533	-		OpenSea
cg12698629	16	WDR59	74971392	-	-1.27552	0.193126	3.98563e-11	4148-49	PAPPA	Q13219	Pappalysin-1	116153791	116402321	9	TRANS	chr16	74971392	-	Body	OpenSea
cg15130252	4	NA	38766123	-	-1.71055	0.259025	4.00711e-11	4148-49	PAPPA	Q13219	Pappalysin-1	116153791	116402321	9	TRANS	chr4	38766123	-		OpenSea
cg06135068	16	NA	31034016	+	-1.31059	0.198508	4.0512e-11	15326-64	GBP1	P32455	Guanylate-binding protein 1	89065360	89051882	1	TRANS	chr16	31034016	+		OpenSea
cg26584983	12	NA	93798975	-	-1.39666	0.211601	4.09965e-11	9015-1	PRG3	Q9Y2Y8	Proteoglycan 3	57381150	57376769	11	TRANS	chr12	93798975	-		OpenSea
cg00054409	6	NA	31347802	+	-0.48067	0.0728259	4.10412e-11	15333-11	SDF2	Q99470	Stromal cell-derived factor 2	28662189	28648346	17	TRANS	chr6	31347802	+		OpenSea
cg06736138	19	APOC4	45444860	-	1.26988	0.192422	4.12646e-11	16760-2	IL26	Q9NPH9	Interleukin-26	68225810	68201349	12	TRANS	chr19	45444860	-	TSS1500	OpenSea
cg15140703	7	STAG3;GPC2	99775532	-	0.581816	0.0881772	4.16001e-11	10816-150	PILRA	Q9UKJ1	Paired immunoglobulin-like type 2 receptor alpha	100367530	100400096	7	CIS	chr7	99775532	-	TSS200;TSS1500	Island
cg10191890	20	SLC24A3	19204419	+	-1.45088	0.219895	4.16551e-11	9015-1	PRG3	Q9Y2Y8	Proteoglycan 3	57381150	57376769	11	TRANS	chr20	19204419	+	Body	OpenSea
cg07842680	9	SLC2A6;SLC2A6	136336763	-	-1.63515	0.247831	4.172e-11	4148-49	PAPPA	Q13219	Pappalysin-1	116153791	116402321	9	TRANS	chr9	136336763	-	3'UTR;3'UTR	N_Shelf
cg17233452	4	PHF17	129793434	+	-1.12054	0.169852	4.19088e-11	9015-1	PRG3	Q9Y2Y8	Proteoglycan 3	57381150	57376769	11	TRANS	chr4	129793434	+	3'UTR	OpenSea
cg17116500	12	RNF41;RNF41;RNF41	56600222	-	-1.44102	0.218452	4.20913e-11	9015-1	PRG3	Q9Y2Y8	Proteoglycan 3	57381150	57376769	11	TRANS	chr12	56600222	-	3'UTR;3'UTR;3'UTR	OpenSea
cg23148266	5	2003-03-01	126312773	-	-1.38259	0.209605	4.21858e-11	4148-49	PAPPA	Q13219	Pappalysin-1	116153791	116402321	9	TRANS	chr5	126312773	-	5'UTR	OpenSea
cg24644049	4	CDS1	85504048	-	-0.530096	0.0803842	4.26608e-11	8794-13	DPEP1	P16444	Dipeptidase 1	89613308	89638456	16	TRANS	chr4	85504048	-	TSS200	Island
cg02038126	11	EML3;EML3;EML3;EML3;EML3;EML3	62371432	+	-1.27027	0.192626	4.26794e-11	9015-1	PRG3	Q9Y2Y8	Proteoglycan 3	57381150	57376769	11	CIS	chr11	62371432	+	ExonBnd;ExonBnd;ExonBnd;Body;Body;Body	S_Shore
cg24541864	1	AHDC1	27869474	+	-1.66062	0.251834	4.27852e-11	4148-49	PAPPA	Q13219	Pappalysin-1	116153791	116402321	9	TRANS	chr1	27869474	+	3'UTR	OpenSea
cg16335893	12	NA	123634159	+	-1.55076	0.235179	4.28297e-11	4148-49	PAPPA	Q13219	Pappalysin-1	116153791	116402321	9	TRANS	chr12	123634159	+		N_Shore
cg17982734	7	NA	73208138	+	-1.18794	0.180163	4.29016e-11	4148-49	PAPPA	Q13219	Pappalysin-1	116153791	116402321	9	TRANS	chr7	73208138	+		OpenSea
cg16509830	3	FOXP1;FOXP1-AS1;FOXP1;FOXP1;FOXP1;FOXP1;FOXP1	71354948	-	0.985136	0.149408	4.29332e-11	9545-156	GZMK	P49863	Granzyme K	55024256	55034570	5	TRANS	chr3	71354948	-	TSS1500;Body;5'UTR;5'UTR;5'UTR;5'UTR;5'UTR	OpenSea
cg13360526	1	NVL;NVL	224444519	-	-1.29347	0.196223	4.34338e-11	9015-1	PRG3	Q9Y2Y8	Proteoglycan 3	57381150	57376769	11	TRANS	chr1	224444519	-	Body;Body	OpenSea
cg12987318	6	RAET1E-AS1;RAET1E-AS1	150219675	-	-1.13935	0.172851	4.35396e-11	6713-4	LRP11	Q86VZ4	Low-density lipoprotein receptor-related protein 11	149864359	149818757	6	CIS	chr6	150219675	-	Body;Body	OpenSea
cg17758888	21	MAP3K7CL;MAP3K7CL;MAP3K7CL;MAP3K7CL;MAP3K7CL;MAP3K7CL;MAP3K7CL	30503475	-	-1.37553	0.208724	4.39264e-11	4148-49	PAPPA	Q13219	Pappalysin-1	116153791	116402321	9	TRANS	chr21	30503475	-	5'UTR;5'UTR;5'UTR;5'UTR;Body;Body;Body	OpenSea
cg16730961	5	SERINC5;SERINC5;SERINC5;SERINC5;SERINC5	79500249	-	-1.49674	0.227151	4.42212e-11	9015-1	PRG3	Q9Y2Y8	Proteoglycan 3	57381150	57376769	11	TRANS	chr5	79500249	-	Body;Body;Body;Body;Body	OpenSea
cg08033142	2	PRKCE	46260367	+	-1.228	0.186379	4.4366e-11	9545-156	GZMK	P49863	Granzyme K	55024256	55034570	5	TRANS	chr2	46260367	+	Body	OpenSea
cg01445399	1	LOC339524;LOC339524;LOC339524;LOC339524;LOC339524	87596934	-	-1.34914	0.204771	4.44225e-11	9015-1	PRG3	Q9Y2Y8	Proteoglycan 3	57381150	57376769	11	TRANS	chr1	87596934	-	Body;TSS1500;Body;TSS1500;TSS1500	N_Shore
cg21271423	19	RETN;RETN	7733642	+	-1.22423	0.185818	4.44839e-11	3046-31	RETN	Q9HD89	Resistin	7669049	7670455	19	CIS	chr19	7733642	+	TSS1500;TSS1500	N_Shore
cg21146801	4	TMEM154	153555724	-	-1.26071	0.191378	4.47209e-11	9015-1	PRG3	Q9Y2Y8	Proteoglycan 3	57381150	57376769	11	TRANS	chr4	153555724	-	Body	OpenSea
cg00213281	2	KIF5C;MIR1978	149639822	-	-1.3101	0.198892	4.48749e-11	4148-49	PAPPA	Q13219	Pappalysin-1	116153791	116402321	9	TRANS	chr2	149639822	-	Body;TSS1500	OpenSea
cg13609457	4	NA	120235615	+	0.869646	0.132065	4.54886e-11	15385-116	FABP2	P12104	Fatty acid-binding protein, intestinal	119322138	119317250	4	CIS	chr4	120235615	+		OpenSea
cg19860704	11	NAP1L4	2977535	+	-1.044	0.158546	4.55353e-11	9015-1	PRG3	Q9Y2Y8	Proteoglycan 3	57381150	57376769	11	TRANS	chr11	2977535	+	Body	OpenSea
cg24678928	4	DDX60	169240829	-	-0.88211	0.133972	4.57129e-11	17460-51	MX1	P20591	Interferon-induced GTP-binding protein Mx1	41420020	41470071	21	TRANS	chr4	169240829	-	TSS1500	S_Shore
cg11638496	9	AK8	135673971	-	-1.06932	0.162441	4.61602e-11	4148-49	PAPPA	Q13219	Pappalysin-1	116153791	116402321	9	TRANS	chr9	135673971	-	Body	OpenSea
cg00676801	2	STAT1;STAT1	191876673	-	-1.39051	0.211235	4.61776e-11	6077-63	CECR1	Q9NZK5	Adenosine deaminase 2	17258235	17178790	22	TRANS	chr2	191876673	-	5'UTR;5'UTR	N_Shore
cg11522179	17	NA	21176463	+	-1.70768	0.259424	4.62387e-11	4148-49	PAPPA	Q13219	Pappalysin-1	116153791	116402321	9	TRANS	chr17	21176463	+		N_Shelf
cg27294008	3	NEK4	52748359	-	0.704539	0.107032	4.62647e-11	13565-2	RBL2	Q08999	Retinoblastoma-like protein 2	53433977	53491648	16	TRANS	chr3	52748359	-	Body	OpenSea
cg01970030	2	NA	217120630	-	-0.857387	0.130262	4.64043e-11	4148-49	PAPPA	Q13219	Pappalysin-1	116153791	116402321	9	TRANS	chr2	217120630	-		OpenSea
cg05186902	2	PDK1;PDK1;PDK1;PDK1	173420215	+	-0.955014	0.145103	4.65362e-11	5227-60	PDK1	Q15118	[Pyruvate dehydrogenase (acetyl-transferring)] kinase isozyme 1, mitochondrial	172555373	172608669	2	CIS	chr2	173420215	+	TSS1500;TSS1500;TSS1500;Body	Island
cg01295798	14	LINC01146	88502505	+	-1.26372	0.192025	4.67168e-11	9015-1	PRG3	Q9Y2Y8	Proteoglycan 3	57381150	57376769	11	TRANS	chr14	88502505	+	Body	OpenSea
cg05387362	5	EXOC3;EXOC3	446245	+	-1.64262	0.249655	4.71882e-11	4148-49	PAPPA	Q13219	Pappalysin-1	116153791	116402321	9	TRANS	chr5	446245	+	5'UTR;ExonBnd	S_Shelf
cg23779286	1	TRIM33;TRIM33	115032585	-	-1.40117	0.213002	4.76181e-11	4148-49	PAPPA	Q13219	Pappalysin-1	116153791	116402321	9	TRANS	chr1	115032585	-	Body;Body	OpenSea
cg20029347	11	DGKZ;DGKZ	46366877	-	0.75104	0.114176	4.77108e-11	9545-156	GZMK	P49863	Granzyme K	55024256	55034570	5	TRANS	chr11	46366877	-	TSS200;Body	Island
cg27147195	12	ZNF641;ZNF641;ZNF641	48745098	+	0.749688	0.113981	4.79099e-11	18875-125	COL2A1	P02458	Collagen alpha-1(II) chain	48004554	47972967	12	CIS	chr12	48745098	+	TSS1500;TSS1500;TSS200	Island
cg24245625	2	ARL6IP6;ARL6IP6	153576664	+	-1.13845	0.173143	4.86e-11	4148-49	PAPPA	Q13219	Pappalysin-1	116153791	116402321	9	TRANS	chr2	153576664	+	Body;Body	S_Shore
cg14867455	4	NA	120235659	+	0.813275	0.123692	4.86532e-11	15385-116	FABP2	P12104	Fatty acid-binding protein, intestinal	119322138	119317250	4	CIS	chr4	120235659	+		OpenSea
cg22723458	16	DPEP1	89680069	-	0.899858	0.136882	4.89923e-11	8794-13	DPEP1	P16444	Dipeptidase 1	89613308	89638456	16	CIS	chr16	89680069	-	5'UTR	OpenSea
cg04940901	3	DNAH1	52418250	-	1.53517	0.233527	4.90414e-11	8351-17	PRSS57	Q6UWY2	Serine protease 57	695498	685546	19	TRANS	chr3	52418250	-	Body	OpenSea
cg20820367	2	NA	69116791	+	-1.55208	0.236127	4.92876e-11	9015-1	PRG3	Q9Y2Y8	Proteoglycan 3	57381150	57376769	11	TRANS	chr2	69116791	+		OpenSea
cg06135068	16	NA	31034016	+	-1.3209	0.200978	4.95344e-11	3038-9	CXCL11	O14625	C-X-C motif chemokine 11	76041415	76033682	4	TRANS	chr16	31034016	+		OpenSea
cg16177693	1	NR0B2	27240669	-	-1.51095	0.229911	4.96729e-11	4148-49	PAPPA	Q13219	Pappalysin-1	116153791	116402321	9	TRANS	chr1	27240669	-	TSS200	OpenSea
cg23196129	2	NA	120937418	+	-1.52735	0.232417	4.97767e-11	4148-49	PAPPA	Q13219	Pappalysin-1	116153791	116402321	9	TRANS	chr2	120937418	+		OpenSea
cg08767938	7	NA	25989524	+	1.11565	0.169773	4.9851e-11	9545-156	GZMK	P49863	Granzyme K	55024256	55034570	5	TRANS	chr7	25989524	+		N_Shore
cg22312249	17	TMEM104	72779428	+	-1.52174	0.231604	5.01733e-11	4148-49	PAPPA	Q13219	Pappalysin-1	116153791	116402321	9	TRANS	chr17	72779428	+	Body	OpenSea
cg04036011	1	ERMAP;ERMAP	43291088	+	-1.26475	0.192499	5.02635e-11	9015-1	PRG3	Q9Y2Y8	Proteoglycan 3	57381150	57376769	11	TRANS	chr1	43291088	+	TSS200;5'UTR	OpenSea
cg00390694	20	TCEA2;TCEA2	62700725	+	-0.96521	0.146916	5.03856e-11	4148-49	PAPPA	Q13219	Pappalysin-1	116153791	116402321	9	TRANS	chr20	62700725	+	Body;Body	OpenSea
cg02359181	19	GPI	34860339	-	-1.67939	0.255658	5.06811e-11	4148-49	PAPPA	Q13219	Pappalysin-1	116153791	116402321	9	TRANS	chr19	34860339	-	Body	S_Shelf
cg14780286	3	P3H2;P3H2	189806812	-	-1.59278	0.242483	5.0788e-11	9015-1	PRG3	Q9Y2Y8	Proteoglycan 3	57381150	57376769	11	TRANS	chr3	189806812	-	Body;5'UTR	OpenSea
cg24028828	12	CS	56694932	+	-0.891067	0.135674	5.11e-11	4148-49	PAPPA	Q13219	Pappalysin-1	116153791	116402321	9	TRANS	chr12	56694932	+	TSS1500	S_Shore
cg00100948	3	HRG	186382460	-	0.696224	0.106014	5.12438e-11	19141-22	DAP	P51397	Death-associated protein 1	10761234	10679230	5	TRANS	chr3	186382460	-	TSS1500	OpenSea
cg12020464	9	ABO	136131183	-	-0.334253	0.0508989	5.13389e-11	13124-20	ISLR2	Q6UXK2	Immunoglobulin superfamily containing leucine-rich repeat protein 2	74100311	74138540	15	TRANS	chr9	136131183	-	Body	Island
cg15487498	1	GALNT2	230372938	+	-1.43752	0.218949	5.18425e-11	4148-49	PAPPA	Q13219	Pappalysin-1	116153791	116402321	9	TRANS	chr1	230372938	+	Body	OpenSea
cg24096902	1	WASF2;WASF2	27754893	-	1.02511	0.156136	5.18591e-11	9545-156	GZMK	P49863	Granzyme K	55024256	55034570	5	TRANS	chr1	27754893	-	Body;Body	OpenSea
cg08122652	3	PARP9;PARP9;DTX3L;PARP9;PARP9;PARP9;PARP9	122281939	-	-0.896164	0.136525	5.23426e-11	13642-90	IFIT3	O14879	Interferon-induced protein with tetratricopeptide repeats 3	89327307	89377473	10	TRANS	chr3	122281939	-	5'UTR;5'UTR;TSS1500;5'UTR;5'UTR;5'UTR;5'UTR	N_Shore
cg13506600	9	ABO	136150361	+	0.514396	0.078365	5.23468e-11	8983-7	GOLM1	Q8NBJ4	Golgi membrane protein 1	86100173	86026146	9	TRANS	chr9	136150361	+	Body	Island
cg00676801	2	STAT1;STAT1	191876673	-	-1.3838	0.210826	5.24814e-11	9950-229	LAG3	P18627	Lymphocyte activation gene 3 protein	6772512	6778455	12	TRANS	chr2	191876673	-	5'UTR;5'UTR	N_Shore
cg09945570	1	ATP1A4	160133973	+	-1.24722	0.190032	5.26589e-11	9015-1	PRG3	Q9Y2Y8	Proteoglycan 3	57381150	57376769	11	TRANS	chr1	160133973	+	Body	OpenSea
cg00851912	4	NA	122715838	+	-1.21121	0.184551	5.27357e-11	9015-1	PRG3	Q9Y2Y8	Proteoglycan 3	57381150	57376769	11	TRANS	chr4	122715838	+		OpenSea
cg24493060	7	SRPK2;SRPK2;SRPK2	104793890	-	-1.09241	0.16648	5.31616e-11	4148-49	PAPPA	Q13219	Pappalysin-1	116153791	116402321	9	TRANS	chr7	104793890	-	Body;Body;Body	OpenSea
cg08559734	12	CD9	6332058	-	-0.915106	0.139481	5.35129e-11	4148-49	PAPPA	Q13219	Pappalysin-1	116153791	116402321	9	TRANS	chr12	6332058	-	Body	OpenSea
cg09696385	7	SND1	127528039	+	-1.06207	0.16189	5.3646e-11	4148-49	PAPPA	Q13219	Pappalysin-1	116153791	116402321	9	TRANS	chr7	127528039	+	Body	OpenSea
cg09115713	16	FAM38A	88832476	-	-0.970814	0.14799	5.38053e-11	9545-156	GZMK	P49863	Granzyme K	55024256	55034570	5	TRANS	chr16	88832476	-	Body	OpenSea
cg22505924	2	NA	64488157	+	0.944265	0.143952	5.39543e-11	9545-156	GZMK	P49863	Granzyme K	55024256	55034570	5	TRANS	chr2	64488157	+		OpenSea
cg14136260	11	UCP3	73711382	-	-1.30889	0.199584	5.45098e-11	9545-156	GZMK	P49863	Granzyme K	55024256	55034570	5	TRANS	chr11	73711382	-	3'UTR	OpenSea
cg23612739	14	NA	22886075	+	-1.44117	0.219765	5.4621e-11	9015-1	PRG3	Q9Y2Y8	Proteoglycan 3	57381150	57376769	11	TRANS	chr14	22886075	+		OpenSea
cg19979896	6	RAET1E	150212118	+	-1.10438	0.168422	5.48107e-11	6713-4	LRP11	Q86VZ4	Low-density lipoprotein receptor-related protein 11	149864359	149818757	6	CIS	chr6	150212118	+	TSS200	OpenSea
cg10611310	10	NDST2	75569127	-	-1.96253	0.299329	5.51121e-11	9015-1	PRG3	Q9Y2Y8	Proteoglycan 3	57381150	57376769	11	TRANS	chr10	75569127	-	5'UTR	N_Shore
cg25213590	20	NA	31443082	+	-1.39639	0.212986	5.51811e-11	9015-1	PRG3	Q9Y2Y8	Proteoglycan 3	57381150	57376769	11	TRANS	chr20	31443082	+		OpenSea
cg20702870	4	TADA2B	7054100	-	-1.52028	0.231885	5.52039e-11	9015-1	PRG3	Q9Y2Y8	Proteoglycan 3	57381150	57376769	11	TRANS	chr4	7054100	-	Body	N_Shore
cg00742276	3	DAG1;DAG1;DAG1;DAG1;DAG1;DAG1;DAG1;DAG1;DAG1;DAG1;DAG1;DAG1;DAG1	49522836	+	-1.97519	0.301315	5.55577e-11	9015-1	PRG3	Q9Y2Y8	Proteoglycan 3	57381150	57376769	11	TRANS	chr3	49522836	+	5'UTR;5'UTR;5'UTR;5'UTR;5'UTR;5'UTR;5'UTR;5'UTR;5'UTR;5'UTR;5'UTR;5'UTR;5'UTR	OpenSea
cg10038278	7	POR	75551428	+	-1.75078	0.267083	5.55689e-11	2731-29	POR	P16435	NADPH--cytochrome P450 reductase	75899200	75986855	7	CIS	chr7	75551428	+	5'UTR	OpenSea
cg13892977	3	P4HTM;P4HTM	49041975	-	-1.12046	0.170929	5.55954e-11	9015-1	PRG3	Q9Y2Y8	Proteoglycan 3	57381150	57376769	11	TRANS	chr3	49041975	-	Body;Body	N_Shelf
cg26228864	3	IL5RA;IL5RA;IL5RA;IL5RA;IL5RA;IL5RA;IL5RA;IL5RA;IL5RA;IL5RA;IL5RA;IL5RA;IL5RA;IL5RA	3151740	+	-1.12631	0.171832	5.57417e-11	9015-1	PRG3	Q9Y2Y8	Proteoglycan 3	57381150	57376769	11	TRANS	chr3	3151740	+	5'UTR;5'UTR;5'UTR;5'UTR;5'UTR;5'UTR;5'UTR;1stExon;1stExon;1stExon;1stExon;1stExon;1stExon;1stExon	OpenSea
cg23984390	16	PHKB;PHKB	47502300	-	-1.37109	0.209192	5.59421e-11	9015-1	PRG3	Q9Y2Y8	Proteoglycan 3	57381150	57376769	11	TRANS	chr16	47502300	-	Body;Body	OpenSea
cg13205244	2	NA	113465627	-	-1.61119	0.245835	5.60435e-11	9015-1	PRG3	Q9Y2Y8	Proteoglycan 3	57381150	57376769	11	TRANS	chr2	113465627	-		OpenSea
cg24245625	2	ARL6IP6;ARL6IP6	153576664	+	-1.14192	0.174246	5.62152e-11	9015-1	PRG3	Q9Y2Y8	Proteoglycan 3	57381150	57376769	11	TRANS	chr2	153576664	+	Body;Body	S_Shore
cg03119191	2	NA	8676902	-	-1.58201	0.241487	5.71065e-11	4148-49	PAPPA	Q13219	Pappalysin-1	116153791	116402321	9	TRANS	chr2	8676902	-		OpenSea
cg10051213	9	DOCK8;DOCK8;DOCK8	456725	-	-1.25464	0.191532	5.73325e-11	9015-1	PRG3	Q9Y2Y8	Proteoglycan 3	57381150	57376769	11	TRANS	chr9	456725	-	Body;Body;Body	OpenSea
cg05778549	15	TLE3;TLE3;TLE3;TLE3;TLE3;TLE3;TLE3	70348125	-	-1.61146	0.246042	5.77096e-11	4148-49	PAPPA	Q13219	Pappalysin-1	116153791	116402321	9	TRANS	chr15	70348125	-	Body;Body;Body;Body;Body;Body;Body	OpenSea
cg26789365	10	NA	133743048	-	-1.35106	0.206289	5.7786e-11	4148-49	PAPPA	Q13219	Pappalysin-1	116153791	116402321	9	TRANS	chr10	133743048	-		OpenSea
cg17692251	9	GLIS3;GLIS3	3963768	+	-1.00242	0.15306	5.78339e-11	9015-1	PRG3	Q9Y2Y8	Proteoglycan 3	57381150	57376769	11	TRANS	chr9	3963768	+	Body;Body	OpenSea
cg21932513	1	RCC2;RCC2	17751974	-	-1.37145	0.209412	5.79028e-11	9015-1	PRG3	Q9Y2Y8	Proteoglycan 3	57381150	57376769	11	TRANS	chr1	17751974	-	Body;Body	OpenSea
cg06763032	5	NRG2;NRG2;NRG2;NRG2;NRG2	139335242	+	-1.7778	0.271482	5.81128e-11	9015-1	PRG3	Q9Y2Y8	Proteoglycan 3	57381150	57376769	11	TRANS	chr5	139335242	+	Body;Body;Body;Body;Body	OpenSea
cg10055846	8	NA	21670177	-	-1.44309	0.220372	5.81403e-11	4148-49	PAPPA	Q13219	Pappalysin-1	116153791	116402321	9	TRANS	chr8	21670177	-		OpenSea
cg21592857	10	NA	30799883	-	-0.998306	0.152463	5.83662e-11	4148-49	PAPPA	Q13219	Pappalysin-1	116153791	116402321	9	TRANS	chr10	30799883	-		OpenSea
cg05896902	15	LOC145663;GATM	45671018	+	-0.666469	0.101803	5.884e-11	18188-12	GATM	P50440	Glycine amidinotransferase, mitochondrial	45402327	45361124	15	CIS	chr15	45671018	+	Body;TSS200	Island
cg00042419	22	FBXO7;FBXO7;FBXO7	32879152	+	-1.72477	0.263487	5.91206e-11	4148-49	PAPPA	Q13219	Pappalysin-1	116153791	116402321	9	TRANS	chr22	32879152	+	Body;Body;Body	OpenSea
cg18367220	14	KIAA0317	75165136	-	-1.38345	0.211475	6.07499e-11	4148-49	PAPPA	Q13219	Pappalysin-1	116153791	116402321	9	TRANS	chr14	75165136	-	5'UTR	OpenSea
cg17526357	17	ANKFY1;ANKFY1;ANKFY1	4112498	-	-1.40926	0.215468	6.1321e-11	9015-1	PRG3	Q9Y2Y8	Proteoglycan 3	57381150	57376769	11	TRANS	chr17	4112498	-	Body;Body;Body	OpenSea
cg11587451	1	NA	234749176	+	0.998623	0.152692	6.14794e-11	9545-156	GZMK	P49863	Granzyme K	55024256	55034570	5	TRANS	chr1	234749176	+		S_Shelf
cg18814289	11	CD59;CD59;CD59;CD59;CD59;CD59;CD59;CD59	33731839	-	-1.11969	0.171228	6.18576e-11	4148-49	PAPPA	Q13219	Pappalysin-1	116153791	116402321	9	TRANS	chr11	33731839	-	Body;Body;Body;Body;Body;Body;Body;Body	OpenSea
cg10771904	19	SIGLEC12;SIGLEC12	52001665	+	0.938673	0.143551	6.19439e-11	10037-98	SIGLEC12	Q96PQ1	Sialic acid-binding Ig-like lectin 12	51501800	51491227	19	CIS	chr19	52001665	+	Body;Body	OpenSea
cg19071507	2	NA	70232569	-	-1.26958	0.194157	6.19585e-11	4148-49	PAPPA	Q13219	Pappalysin-1	116153791	116402321	9	TRANS	chr2	70232569	-		OpenSea
cg26395089	10	ZRANB1	126635660	+	-1.30971	0.200308	6.2144e-11	4148-49	PAPPA	Q13219	Pappalysin-1	116153791	116402321	9	TRANS	chr10	126635660	+	Body	OpenSea
cg07839457	16	NLRC5	57023022	-	-0.529277	0.0809498	6.22049e-11	2967-8	VCAM1	P19320	Vascular cell adhesion protein 1	100719742	100739045	1	TRANS	chr16	57023022	-	TSS1500	N_Shore
cg04308301	8	ASAP1;ASAP1	131454686	-	-1.60372	0.245309	6.254e-11	9015-1	PRG3	Q9Y2Y8	Proteoglycan 3	57381150	57376769	11	TRANS	chr8	131454686	-	5'UTR;5'UTR	N_Shore
cg27096404	8	PAG1	81940640	-	-1.24921	0.191086	6.25877e-11	4148-49	PAPPA	Q13219	Pappalysin-1	116153791	116402321	9	TRANS	chr8	81940640	-	5'UTR	OpenSea
cg07862235	8	NA	123730704	+	-1.14573	0.175276	6.28907e-11	4148-49	PAPPA	Q13219	Pappalysin-1	116153791	116402321	9	TRANS	chr8	123730704	+		OpenSea
cg02965878	16	NA	50719042	-	-1.58369	0.242294	6.30952e-11	4148-49	PAPPA	Q13219	Pappalysin-1	116153791	116402321	9	TRANS	chr16	50719042	-		OpenSea
cg10635828	22	NA	51094023	-	-0.840336	0.128567	6.31242e-11	13242-134	SHANK3	Q9BYB0	SH3 and multiple ankyrin repeat domains protein 3	50674415	50733298	22	CIS	chr22	51094023	-		OpenSea
cg07066120	10	NA	124303676	+	-0.870927	0.133252	6.32023e-11	4148-49	PAPPA	Q13219	Pappalysin-1	116153791	116402321	9	TRANS	chr10	124303676	+		OpenSea
cg17772171	6	NA	144608178	+	0.69436	0.106238	6.3222e-11	9545-156	GZMK	P49863	Granzyme K	55024256	55034570	5	TRANS	chr6	144608178	+		Island
cg17582777	1	EFNA3	155050100	-	-1.57719	0.241373	6.39241e-11	9015-1	PRG3	Q9Y2Y8	Proteoglycan 3	57381150	57376769	11	TRANS	chr1	155050100	-	TSS1500	N_Shore
cg02859042	12	NCOR2;NCOR2	124971861	+	-0.913337	0.139799	6.43732e-11	9015-1	PRG3	Q9Y2Y8	Proteoglycan 3	57381150	57376769	11	TRANS	chr12	124971861	+	Body;Body	OpenSea
cg03278639	3	NA	128134845	-	-1.6405	0.251108	6.44573e-11	4148-49	PAPPA	Q13219	Pappalysin-1	116153791	116402321	9	TRANS	chr3	128134845	-		OpenSea
cg04506342	2	BAZ2B	160463692	+	0.155153	0.0237498	6.45542e-11	16620-26	LY75	O60449	Lymphocyte antigen 75	159904756	159803355	2	CIS	chr2	160463692	+	5'UTR	OpenSea
cg07818422	13	WDFY2	52301946	-	-1.16151	0.17782	6.49371e-11	4148-49	PAPPA	Q13219	Pappalysin-1	116153791	116402321	9	TRANS	chr13	52301946	-	Body	OpenSea
cg04321303	7	NA	44107504	+	-1.29138	0.197741	6.54707e-11	9015-1	PRG3	Q9Y2Y8	Proteoglycan 3	57381150	57376769	11	TRANS	chr7	44107504	+		S_Shelf
cg14943837	22	TBC1D10A;TBC1D10A	30704818	-	-1.70594	0.261283	6.6175e-11	4148-49	PAPPA	Q13219	Pappalysin-1	116153791	116402321	9	TRANS	chr22	30704818	-	Body;Body	OpenSea
cg04578084	19	SH3GL1;SH3GL1;SH3GL1	4372234	+	-1.67495	0.256548	6.62981e-11	4148-49	PAPPA	Q13219	Pappalysin-1	116153791	116402321	9	TRANS	chr19	4372234	+	Body;Body;Body	S_Shore
cg14397394	16	LOC100131303	68050170	-	-1.59035	0.243589	6.62987e-11	9015-1	PRG3	Q9Y2Y8	Proteoglycan 3	57381150	57376769	11	TRANS	chr16	68050170	-	TSS1500	OpenSea
cg02307266	19	LINC01531	35896478	+	-1.13778	0.174301	6.68008e-11	9015-1	PRG3	Q9Y2Y8	Proteoglycan 3	57381150	57376769	11	TRANS	chr19	35896478	+	TSS200	OpenSea
cg17526357	17	ANKFY1;ANKFY1;ANKFY1	4112498	-	-1.40184	0.214796	6.73767e-11	4148-49	PAPPA	Q13219	Pappalysin-1	116153791	116402321	9	TRANS	chr17	4112498	-	Body;Body;Body	OpenSea
cg21140167	6	TRAF3IP2-AS1;TRAF3IP2-AS1;TRAF3IP2;TRAF3IP2;TRAF3IP2	111920032	+	-1.26762	0.194311	6.86225e-11	4148-49	PAPPA	Q13219	Pappalysin-1	116153791	116402321	9	TRANS	chr6	111920032	+	Body;Body;Body;5'UTR;5'UTR	OpenSea
cg21826292	9	CEP78;CEP78	80850930	-	-0.668436	0.102483	6.9174e-11	8794-13	DPEP1	P16444	Dipeptidase 1	89613308	89638456	16	TRANS	chr9	80850930	-	TSS200;TSS200	Island
cg26150475	9	SLC25A25;SLC25A25;SLC25A25;SLC25A25;SLC25A25	130859520	-	-1.02823	0.157666	6.9571e-11	9015-1	PRG3	Q9Y2Y8	Proteoglycan 3	57381150	57376769	11	TRANS	chr9	130859520	-	TSS1500;TSS1500;Body;Body;Body	OpenSea
cg08816893	5	NA	95161490	-	-1.7989	0.275873	6.9943e-11	9015-1	PRG3	Q9Y2Y8	Proteoglycan 3	57381150	57376769	11	TRANS	chr5	95161490	-		OpenSea
cg17532497	21	NA	36608456	+	-1.25945	0.19316	7.02111e-11	9015-1	PRG3	Q9Y2Y8	Proteoglycan 3	57381150	57376769	11	TRANS	chr21	36608456	+		OpenSea
cg01613077	20	RASSF2;RASSF2	4764277	-	-1.12213	0.172114	7.04612e-11	4148-49	PAPPA	Q13219	Pappalysin-1	116153791	116402321	9	TRANS	chr20	4764277	-	3'UTR;3'UTR	OpenSea
cg16680864	9	COL15A1	101705161	+	-1.54264	0.236618	7.05261e-11	9015-1	PRG3	Q9Y2Y8	Proteoglycan 3	57381150	57376769	11	TRANS	chr9	101705161	+	TSS1500	N_Shore
cg18368116	14	NA	21436271	+	-1.13484	0.17408	7.07449e-11	9015-1	PRG3	Q9Y2Y8	Proteoglycan 3	57381150	57376769	11	TRANS	chr14	21436271	+		N_Shelf
cg00381516	9	NA	123969395	+	-1.23	0.188702	7.11632e-11	9015-1	PRG3	Q9Y2Y8	Proteoglycan 3	57381150	57376769	11	TRANS	chr9	123969395	+		OpenSea
cg00453636	16	AXIN1;AXIN1	357298	+	-1.07618	0.165106	7.1209e-11	9015-1	PRG3	Q9Y2Y8	Proteoglycan 3	57381150	57376769	11	TRANS	chr16	357298	+	Body;Body	S_Shelf
cg23072126	19	CCDC94	4246744	+	0.698161	0.107115	7.13258e-11	10851-77	EBI3	Q14213	Interleukin-27 subunit beta	4229523	4237528	19	CIS	chr19	4246744	+	TSS1500	N_Shore
cg27466466	22	NA	24261966	-	0.219624	0.0336962	7.1362e-11	19230-12	GSTT1	P30711	Glutathione S-transferase theta-1	24042493	24033952	22	CIS	chr22	24261966	-		OpenSea
cg12752121	13	DNAJC3	96375809	+	-1.85189	0.284131	7.13769e-11	9015-1	PRG3	Q9Y2Y8	Proteoglycan 3	57381150	57376769	11	TRANS	chr13	96375809	+	Body	OpenSea
cg03443439	8	SLC39A4	145643553	+	-1.40353	0.215355	7.15885e-11	4148-49	PAPPA	Q13219	Pappalysin-1	116153791	116402321	9	TRANS	chr8	145643553	+	TSS1500	S_Shore
cg04222851	9	DENND1A;DENND1A	126520021	+	-0.964716	0.148027	7.16434e-11	4148-49	PAPPA	Q13219	Pappalysin-1	116153791	116402321	9	TRANS	chr9	126520021	+	Body;Body	OpenSea
cg23080060	5	NA	61028303	+	-0.426626	0.0654682	7.19475e-11	9282-12	CRISP2	P16562	Cysteine-rich secretory protein 2	49713590	49692358	6	TRANS	chr5	61028303	+		OpenSea
cg22062450	22	TTC38	46676933	+	-1.55466	0.238578	7.20424e-11	4148-49	PAPPA	Q13219	Pappalysin-1	116153791	116402321	9	TRANS	chr22	46676933	+	Body	OpenSea
cg01330991	17	DNAH2	7648108	+	-1.42752	0.219088	7.23307e-11	4148-49	PAPPA	Q13219	Pappalysin-1	116153791	116402321	9	TRANS	chr17	7648108	+	Body	S_Shelf
cg15298179	17	PELP1;PELP1	4602777	+	-0.836295	0.128351	7.23498e-11	9015-1	PRG3	Q9Y2Y8	Proteoglycan 3	57381150	57376769	11	TRANS	chr17	4602777	+	Body;5'UTR	OpenSea
cg04464062	16	ZFPM1	88540349	+	-1.31206	0.201434	7.33667e-11	4148-49	PAPPA	Q13219	Pappalysin-1	116153791	116402321	9	TRANS	chr16	88540349	+	Body	Island
cg08288503	3	NA	16889869	+	-1.17166	0.179883	7.34327e-11	9015-1	PRG3	Q9Y2Y8	Proteoglycan 3	57381150	57376769	11	TRANS	chr3	16889869	+		OpenSea
cg22327816	3	ZNF852	44553026	+	-1.1109	0.170562	7.35862e-11	9015-1	PRG3	Q9Y2Y8	Proteoglycan 3	57381150	57376769	11	TRANS	chr3	44553026	+	TSS1500	OpenSea
cg00714531	21	SLC19A1	46955647	+	-1.40853	0.216263	7.3646e-11	9015-1	PRG3	Q9Y2Y8	Proteoglycan 3	57381150	57376769	11	TRANS	chr21	46955647	+	Body	N_Shore
cg09596645	3	NA	181897670	+	-1.06165	0.163023	7.40074e-11	4148-49	PAPPA	Q13219	Pappalysin-1	116153791	116402321	9	TRANS	chr3	181897670	+		OpenSea
cg01200145	1	NA	151818600	-	-1.75463	0.269443	7.4124e-11	4148-49	PAPPA	Q13219	Pappalysin-1	116153791	116402321	9	TRANS	chr1	151818600	-		OpenSea
cg24566538	13	RCBTB2;RCBTB2;RCBTB2;RCBTB2	49108627	+	-0.8113	0.124585	7.41328e-11	9015-1	PRG3	Q9Y2Y8	Proteoglycan 3	57381150	57376769	11	TRANS	chr13	49108627	+	TSS1500;TSS1500;TSS1500;TSS1500	S_Shore
cg11294350	12	CHPT1	102090246	+	-0.119937	0.0184182	7.42137e-11	9212-22	CTSF	Q9UBX1	Cathepsin F	66568879	66563464	11	TRANS	chr12	102090246	+	TSS1500	N_Shore
cg06632402	4	NA	187054151	+	0.721289	0.110776	7.45274e-11	16918-198	TLR3	O15455	Toll-like receptor 3	186069155	186088073	4	CIS	chr4	187054151	+		OpenSea
cg26033504	1	CSRP1;CSRP1	201458737	-	-1.52905	0.234888	7.53008e-11	9015-1	PRG3	Q9Y2Y8	Proteoglycan 3	57381150	57376769	11	TRANS	chr1	201458737	-	Body;Body	OpenSea
cg20468314	7	ZKSCAN5;ZKSCAN5	99101200	-	-1.33663	0.205334	7.53963e-11	4148-49	PAPPA	Q13219	Pappalysin-1	116153791	116402321	9	TRANS	chr7	99101200	-	TSS1500;TSS1500	N_Shore
cg07839457	16	NLRC5	57023022	-	-0.52651	0.0808846	7.54537e-11	3485-28	B2M	P61769	Beta-2-microglobulin	44711487	44718888	15	TRANS	chr16	57023022	-	TSS1500	N_Shore
cg20938555	17	GEMIN4	653608	+	-1.30778	0.200981	7.66816e-11	9015-1	PRG3	Q9Y2Y8	Proteoglycan 3	57381150	57376769	11	TRANS	chr17	653608	+	Body	N_Shore
cg15338967	13	NA	49175326	+	-1.57146	0.241562	7.74814e-11	4148-49	PAPPA	Q13219	Pappalysin-1	116153791	116402321	9	TRANS	chr13	49175326	+		OpenSea
cg00002426	3	SLMAP	57743543	+	-1.28886	0.198136	7.77249e-11	4148-49	PAPPA	Q13219	Pappalysin-1	116153791	116402321	9	TRANS	chr3	57743543	+	1stExon	S_Shore
cg06967316	5	IL13	131993853	-	-1.77031	0.272168	7.79687e-11	9015-1	PRG3	Q9Y2Y8	Proteoglycan 3	57381150	57376769	11	TRANS	chr5	131993853	-	TSS200	S_Shore
cg01808470	10	NET1;NET1;NET1	5487127	-	-1.66273	0.255645	7.81918e-11	4148-49	PAPPA	Q13219	Pappalysin-1	116153791	116402321	9	TRANS	chr10	5487127	-	TSS1500;TSS1500;Body	N_Shore
cg15059143	2	KLF7;KLF7;KLF7;KLF7	208008450	-	0.890494	0.136934	7.86819e-11	9545-156	GZMK	P49863	Granzyme K	55024256	55034570	5	TRANS	chr2	208008450	-	Body;Body;Body;Body	OpenSea
cg02865193	17	AKAP1;AKAP1;AKAP1	55183945	-	-1.66543	0.256113	7.889e-11	9015-1	PRG3	Q9Y2Y8	Proteoglycan 3	57381150	57376769	11	TRANS	chr17	55183945	-	Body;Body;Body	OpenSea
cg13903162	4	SLC7A11	139163019	+	-1.04325	0.160439	7.90126e-11	4148-49	PAPPA	Q13219	Pappalysin-1	116153791	116402321	9	TRANS	chr4	139163019	+	1stExon	OpenSea
cg13755924	21	MX1	42791937	+	-1.24594	0.191631	7.93894e-11	17460-51	MX1	P20591	Interferon-induced GTP-binding protein Mx1	41420020	41470071	21	CIS	chr21	42791937	+	TSS1500	N_Shore
cg15119324	3	FNDC3B;FNDC3B	171864416	+	-1.09884	0.169011	7.9473e-11	4148-49	PAPPA	Q13219	Pappalysin-1	116153791	116402321	9	TRANS	chr3	171864416	+	Body;Body	OpenSea
cg25738218	6	SLC29A1;SLC29A1;SLC29A1;SLC29A1;SLC29A1;SLC29A1	44193413	-	-1.05222	0.161846	7.9603e-11	9015-1	PRG3	Q9Y2Y8	Proteoglycan 3	57381150	57376769	11	TRANS	chr6	44193413	-	5'UTR;5'UTR;Body;Body;Body;Body	S_Shore
cg03671391	3	LINC00870	72207367	+	-1.67168	0.257137	7.97257e-11	9015-1	PRG3	Q9Y2Y8	Proteoglycan 3	57381150	57376769	11	TRANS	chr3	72207367	+	Body	OpenSea
cg09629510	19	BSG;BSG;BSG;BSG	574762	-	-1.11708	0.171845	8.00403e-11	9015-1	PRG3	Q9Y2Y8	Proteoglycan 3	57381150	57376769	11	TRANS	chr19	574762	-	5'UTR;Body;Body;Body	S_Shore
cg25145728	16	RPL13;RPL13;RPL13;RPL13	89628775	+	-0.701801	0.107967	8.02331e-11	3440-7	GZMA	P12544	Granzyme A	55102646	55110252	5	TRANS	chr16	89628775	+	Body;Body;Body;Body	S_Shore
cg16214290	22	DESI1	41994248	-	-1.80031	0.276968	8.02812e-11	4148-49	PAPPA	Q13219	Pappalysin-1	116153791	116402321	9	TRANS	chr22	41994248	-	3'UTR	OpenSea
cg11791710	10	DOCK1	129172535	-	-1.28193	0.197258	8.09786e-11	4148-49	PAPPA	Q13219	Pappalysin-1	116153791	116402321	9	TRANS	chr10	129172535	-	Body	OpenSea
cg03686402	13	ATP11A;ATP11A	113355287	-	-1.56267	0.240466	8.11268e-11	4148-49	PAPPA	Q13219	Pappalysin-1	116153791	116402321	9	TRANS	chr13	113355287	-	Body;Body	S_Shelf
cg06437892	15	UBR1	43387093	-	-1.25554	0.193274	8.23914e-11	4148-49	PAPPA	Q13219	Pappalysin-1	116153791	116402321	9	TRANS	chr15	43387093	-	Body	OpenSea
cg08945642	5	CCDC127	205863	+	-1.29917	0.200006	8.26688e-11	9015-1	PRG3	Q9Y2Y8	Proteoglycan 3	57381150	57376769	11	TRANS	chr5	205863	+	Body	OpenSea
cg10523679	1	ACADM;ACADM	76189770	-	0.209808	0.0323031	8.30539e-11	17333-20	ACADM	P11310	Medium-chain specific acyl-CoA dehydrogenase, mitochondrial	75724431	75787575	1	CIS	chr1	76189770	-	TSS1500;TSS1500	N_Shore
cg24661624	11	CD151;CD151;CD151;CD151	837514	-	-1.28086	0.197218	8.32195e-11	9015-1	PRG3	Q9Y2Y8	Proteoglycan 3	57381150	57376769	11	TRANS	chr11	837514	-	Body;Body;Body;Body	S_Shelf
cg07352016	18	FECH;FECH	55250568	+	-1.30363	0.20073	8.33432e-11	9015-1	PRG3	Q9Y2Y8	Proteoglycan 3	57381150	57376769	11	TRANS	chr18	55250568	+	Body;Body	N_Shelf
cg19617041	20	NA	11242834	+	-1.54391	0.23774	8.35358e-11	4148-49	PAPPA	Q13219	Pappalysin-1	116153791	116402321	9	TRANS	chr20	11242834	+		OpenSea
cg04217850	3	SLC25A26;SLC25A26;SLC25A26	66428294	+	-1.51941	0.233971	8.35808e-11	4148-49	PAPPA	Q13219	Pappalysin-1	116153791	116402321	9	TRANS	chr3	66428294	+	3'UTR;Body;3'UTR	OpenSea
cg23990557	15	IGF1R	99443249	+	-1.797	0.276744	8.39498e-11	9015-1	PRG3	Q9Y2Y8	Proteoglycan 3	57381150	57376769	11	TRANS	chr15	99443249	+	Body	OpenSea
cg05222958	19	NA	51224527	-	-1.16472	0.179379	8.41129e-11	4500-50	CLEC11A	Q9Y240	C-type lectin domain family 11 member A	50723364	50725708	19	CIS	chr19	51224527	-		S_Shore
cg25880343	11	SIDT2;SIDT2	117058169	-	-1.35284	0.208361	8.42547e-11	4459-68	PCSK7	Q16549	Proprotein convertase subtilisin/kexin type 7	117232525	117204337	11	CIS	chr11	117058169	-	ExonBnd;Body	OpenSea
cg15515095	1	HS2ST1;HS2ST1	87563710	+	-0.964593	0.148579	8.46454e-11	9015-1	PRG3	Q9Y2Y8	Proteoglycan 3	57381150	57376769	11	TRANS	chr1	87563710	+	3'UTR;Body	OpenSea
cg00114012	9	SLC2A8	130158144	+	-1.22421	0.188573	8.47003e-11	4148-49	PAPPA	Q13219	Pappalysin-1	116153791	116402321	9	TRANS	chr9	130158144	+	TSS1500	N_Shore
cg25297070	1	FAM212B;LOC101928718	112291674	+	-1.39966	0.215629	8.52408e-11	9015-1	PRG3	Q9Y2Y8	Proteoglycan 3	57381150	57376769	11	TRANS	chr1	112291674	+	Body;Body	OpenSea
cg21824343	17	WDR81;WDR81;WDR81;WDR81	1633714	+	-0.708124	0.109101	8.55406e-11	9015-1	PRG3	Q9Y2Y8	Proteoglycan 3	57381150	57376769	11	TRANS	chr17	1633714	+	Body;Body;Body;Body	N_Shelf
cg16693243	11	STIM1;STIM1;STIM1	4078812	-	-1.04042	0.160302	8.56165e-11	9015-1	PRG3	Q9Y2Y8	Proteoglycan 3	57381150	57376769	11	TRANS	chr11	4078812	-	Body;Body;Body	OpenSea
cg03512256	6	RPS6KA2	167135251	-	-1.19716	0.184459	8.57758e-11	9015-1	PRG3	Q9Y2Y8	Proteoglycan 3	57381150	57376769	11	TRANS	chr6	167135251	-	Body	OpenSea
cg01816454	9	LRRC8A;LRRC8A;LRRC8A	131649080	+	-1.62817	0.250889	8.60568e-11	9015-1	PRG3	Q9Y2Y8	Proteoglycan 3	57381150	57376769	11	TRANS	chr9	131649080	+	5'UTR;5'UTR;5'UTR	OpenSea
cg06358171	1	SSBP3;SSBP3;SSBP3	54822008	-	0.979147	0.150893	8.64073e-11	9545-156	GZMK	P49863	Granzyme K	55024256	55034570	5	TRANS	chr1	54822008	-	Body;Body;Body	Island
cg17964352	6	NA	111597911	+	-1.25304	0.193129	8.69287e-11	4148-49	PAPPA	Q13219	Pappalysin-1	116153791	116402321	9	TRANS	chr6	111597911	+		OpenSea
cg24898914	6	PSMB8;PSMB8	32810706	+	-1.3367	0.206027	8.69933e-11	3440-7	GZMA	P12544	Granzyme A	55102646	55110252	5	TRANS	chr6	32810706	+	Body;Body	N_Shore
cg23339014	14	PRKCH	62000491	+	-1.73784	0.267867	8.71606e-11	4148-49	PAPPA	Q13219	Pappalysin-1	116153791	116402321	9	TRANS	chr14	62000491	+	Body	OpenSea
cg01445399	1	LOC339524;LOC339524;LOC339524;LOC339524;LOC339524	87596934	-	-1.317	0.203009	8.73405e-11	4148-49	PAPPA	Q13219	Pappalysin-1	116153791	116402321	9	TRANS	chr1	87596934	-	Body;TSS1500;Body;TSS1500;TSS1500	N_Shore
cg13576217	5	THG1L	157159820	-	-0.94472	0.145626	8.73948e-11	9015-1	PRG3	Q9Y2Y8	Proteoglycan 3	57381150	57376769	11	TRANS	chr5	157159820	-	Body	S_Shore
cg02091562	5	BRD8;BRD8;BRD8;BRD8;BRD8;BRD8	137506775	-	-1.02005	0.157252	8.77042e-11	4148-49	PAPPA	Q13219	Pappalysin-1	116153791	116402321	9	TRANS	chr5	137506775	-	5'UTR;Body;Body;Body;Body;Body	OpenSea
cg11112605	17	MKS1;MKS1;MKS1;MKS1	56283901	-	-1.47179	0.226896	8.7781e-11	7258-5	PRG2	P13727	Bone marrow proteoglycan	57390650	57386780	11	TRANS	chr17	56283901	-	ExonBnd;ExonBnd;Body;Body	OpenSea
cg23426156	8	NA	126557901	+	-1.37387	0.211806	8.78752e-11	4148-49	PAPPA	Q13219	Pappalysin-1	116153791	116402321	9	TRANS	chr8	126557901	+		OpenSea
cg11266582	15	DAPK2	64275853	+	-0.836468	0.128966	8.81657e-11	4148-49	PAPPA	Q13219	Pappalysin-1	116153791	116402321	9	TRANS	chr15	64275853	+	Body	OpenSea
cg10653297	2	LOC285033	96905832	-	-1.42519	0.21975	8.84336e-11	9015-1	PRG3	Q9Y2Y8	Proteoglycan 3	57381150	57376769	11	TRANS	chr2	96905832	-	TSS200	OpenSea
cg10574570	12	NA	92860575	-	-1.36404	0.210327	8.85246e-11	9015-1	PRG3	Q9Y2Y8	Proteoglycan 3	57381150	57376769	11	TRANS	chr12	92860575	-		OpenSea
cg25894160	20	C20orf3	24974513	+	0.944682	0.145666	8.85804e-11	3302-58	CST7	O76096	Cystatin-F	24949269	24959928	20	CIS	chr20	24974513	+	TSS1500	S_Shore
cg17540765	17	RECQL5;LOC643008;LOC643008	73631586	-	-1.63969	0.252872	8.91626e-11	9015-1	PRG3	Q9Y2Y8	Proteoglycan 3	57381150	57376769	11	TRANS	chr17	73631586	-	Body;TSS1500;5'UTR	S_Shelf
cg18544612	13	RFC3	34446325	+	-1.28892	0.198779	8.92122e-11	9015-1	PRG3	Q9Y2Y8	Proteoglycan 3	57381150	57376769	11	TRANS	chr13	34446325	+	Body	OpenSea
cg20045696	14	AHSA1	77926864	+	1.00721	0.155339	8.93526e-11	16872-248	GSTZ1	O43708	Maleylacetoacetate isomerase	77320996	77331597	14	CIS	chr14	77926864	+	Body	S_Shelf
cg08034967	7	KCNH2;KCNH2	150658963	-	-1.27804	0.19711	8.93699e-11	4148-49	PAPPA	Q13219	Pappalysin-1	116153791	116402321	9	TRANS	chr7	150658963	-	Body;Body	S_Shelf
cg14556243	9	GAPVD1	128107984	+	-1.1702	0.18048	8.94196e-11	9015-1	PRG3	Q9Y2Y8	Proteoglycan 3	57381150	57376769	11	TRANS	chr9	128107984	+	Body	OpenSea
cg20713968	8	NA	1737564	-	-1.03901	0.160258	8.96992e-11	9015-1	PRG3	Q9Y2Y8	Proteoglycan 3	57381150	57376769	11	TRANS	chr8	1737564	-		S_Shelf
cg20506347	3	FOXP1;FOXP1	71355161	+	0.951491	0.146826	9.1491e-11	9545-156	GZMK	P49863	Granzyme K	55024256	55034570	5	TRANS	chr3	71355161	+	5'UTR;5'UTR	OpenSea
cg09968549	1	MEF2D;MEF2D	156453305	+	-1.54153	0.237895	9.17955e-11	4148-49	PAPPA	Q13219	Pappalysin-1	116153791	116402321	9	TRANS	chr1	156453305	+	5'UTR;5'UTR	OpenSea
cg16658191	10	HK1;HK1;HK1;HK1	71075744	-	-1.2566	0.193926	9.18356e-11	4148-49	PAPPA	Q13219	Pappalysin-1	116153791	116402321	9	TRANS	chr10	71075744	-	Body;Body;Body;1stExon	N_Shelf
cg26235490	17	ABR;ABR	1047567	-	-1.74419	0.269224	9.25941e-11	9015-1	PRG3	Q9Y2Y8	Proteoglycan 3	57381150	57376769	11	TRANS	chr17	1047567	-	Body;5'UTR	OpenSea
cg17349289	6	PNPLA1;PNPLA1;PNPLA1	36237828	-	-1.57168	0.242676	9.39072e-11	4148-49	PAPPA	Q13219	Pappalysin-1	116153791	116402321	9	TRANS	chr6	36237828	-	TSS1500;5'UTR;5'UTR	OpenSea
cg10786474	1	NA	17802476	-	-1.26081	0.194682	9.40329e-11	4148-49	PAPPA	Q13219	Pappalysin-1	116153791	116402321	9	TRANS	chr1	17802476	-		OpenSea
cg16953142	5	CYSTM1	139597203	-	-1.00911	0.155823	9.41908e-11	4148-49	PAPPA	Q13219	Pappalysin-1	116153791	116402321	9	TRANS	chr5	139597203	-	Body	OpenSea
cg23548969	11	ETS1;ETS1;ETS1	128352574	-	0.735876	0.113636	9.43598e-11	6485-59	IGLL1	P15814	Immunoglobulin lambda-like polypeptide 1	23580302	23573125	22	TRANS	chr11	128352574	-	Body;Body;Body	OpenSea
cg09069900	13	F10	113776964	-	-0.953915	0.14733	9.5014e-11	3184-25	F7	P08709	Coagulation factor VII	113105788	113120685	13	CIS	chr13	113776964	-	TSS200	S_Shelf
cg16411857	16	NLRC5	57023191	-	-0.618224	0.0954926	9.54078e-11	13682-47	CSF1R	P07333	Macrophage colony-stimulating factor 1 receptor	150113372	150053291	5	TRANS	chr16	57023191	-	TSS1500	Island
cg18533397	1	NA	110186005	-	-1.06251	0.164123	9.55406e-11	18895-54	GSTM4	Q03013	Glutathione S-transferase Mu 4	109656099	109674836	1	CIS	chr1	110186005	-		Island
cg01335597	19	CSNK1G2	1944192	-	-1.00706	0.155577	9.60355e-11	4148-49	PAPPA	Q13219	Pappalysin-1	116153791	116402321	9	TRANS	chr19	1944192	-	5'UTR	N_Shelf
cg26316885	19	ICAM5	10407317	+	0.68804	0.106297	9.62087e-11	5124-69	ICAM5	Q9UMF0	Intercellular adhesion molecule 5	10289952	10296778	19	CIS	chr19	10407317	+	3'UTR	Island
cg22419414	13	COG3	46093146	+	-0.891401	0.137737	9.6866e-11	4148-49	PAPPA	Q13219	Pappalysin-1	116153791	116402321	9	TRANS	chr13	46093146	+	Body	OpenSea
cg25181490	7	C7orf59	99747129	+	-0.489248	0.0755992	9.69643e-11	10816-150	PILRA	Q9UKJ1	Paired immunoglobulin-like type 2 receptor alpha	100367530	100400096	7	CIS	chr7	99747129	+	Body	S_Shore
cg26457013	19	TMEM86B;TMEM86B	55740188	+	-1.47918	0.228608	9.77481e-11	4148-49	PAPPA	Q13219	Pappalysin-1	116153791	116402321	9	TRANS	chr19	55740188	+	5'UTR;1stExon	OpenSea
cg17104429	20	NA	572111	+	-1.33697	0.206635	9.78721e-11	9545-156	GZMK	P49863	Granzyme K	55024256	55034570	5	TRANS	chr20	572111	+		OpenSea
cg05122696	11	SIK3;SIK3;SIK3	116970002	-	-0.8266	0.127774	9.84872e-11	4459-68	PCSK7	Q16549	Proprotein convertase subtilisin/kexin type 7	117232525	117204337	11	CIS	chr11	116970002	-	TSS1500;TSS1500;TSS1500	S_Shore
cg06690548	4	SLC7A11	139162808	-	-0.642617	0.0993362	9.85826e-11	6461-54	APOC3	P02656	Apolipoprotein C-III	116829706	116833072	11	TRANS	chr4	139162808	-	Body	OpenSea
cg21919729	8	CTSB;CTSB;CTSB;CTSB;CTSB	11719367	-	-0.869258	0.134408	9.97652e-11	9015-1	PRG3	Q9Y2Y8	Proteoglycan 3	57381150	57376769	11	TRANS	chr8	11719367	-	5'UTR;5'UTR;5'UTR;5'UTR;5'UTR	OpenSea
cg14260098	2	STON1-GTF2A1L;STON1-GTF2A1L;STON1-GTF2A1L	48835019	+	-1.58819	0.245608	1.00383e-10	9015-1	PRG3	Q9Y2Y8	Proteoglycan 3	57381150	57376769	11	TRANS	chr2	48835019	+	Body;Body;Body	OpenSea
cg11878867	6	LRP11	150167359	+	-1.12324	0.173748	1.01463e-10	15472-16	LRP11	Q86VZ4	Low-density lipoprotein receptor-related protein 11	149864359	149818757	6	CIS	chr6	150167359	+	Body	OpenSea
cg23632178	1	CLSTN1;CLSTN1;CLSTN1	9865398	-	-1.0028	0.15514	1.02089e-10	9015-1	PRG3	Q9Y2Y8	Proteoglycan 3	57381150	57376769	11	TRANS	chr1	9865398	-	Body;Body;Body	OpenSea
cg12396412	4	ARHGAP10	148735567	+	-1.33333	0.206293	1.02475e-10	9015-1	PRG3	Q9Y2Y8	Proteoglycan 3	57381150	57376769	11	TRANS	chr4	148735567	+	Body	OpenSea
cg25877465	4	ACSL1;ACSL1;ACSL1	185734335	-	-1.60109	0.247764	1.03229e-10	4148-49	PAPPA	Q13219	Pappalysin-1	116153791	116402321	9	TRANS	chr4	185734335	-	TSS1500;5'UTR;5'UTR	OpenSea
cg20891917	7	IFRD1	112064031	+	-1.48375	0.22965	1.04077e-10	4148-49	PAPPA	Q13219	Pappalysin-1	116153791	116402321	9	TRANS	chr7	112064031	+	5'UTR	OpenSea
cg17582777	1	EFNA3	155050100	-	-1.55083	0.240048	1.04355e-10	4148-49	PAPPA	Q13219	Pappalysin-1	116153791	116402321	9	TRANS	chr1	155050100	-	TSS1500	N_Shore
cg11129420	15	LINC01585;CRTC3-AS1	91203011	+	-1.58029	0.244663	1.05359e-10	9015-1	PRG3	Q9Y2Y8	Proteoglycan 3	57381150	57376769	11	TRANS	chr15	91203011	+	TSS1500;Body	OpenSea
cg21045547	20	C20orf117;C20orf117	35422703	-	-1.46618	0.227036	1.06157e-10	4148-49	PAPPA	Q13219	Pappalysin-1	116153791	116402321	9	TRANS	chr20	35422703	-	Body;Body	Island
cg25518868	5	DIAPH1;DIAPH1	140984057	-	0.947303	0.14669	1.06187e-10	6485-59	IGLL1	P15814	Immunoglobulin lambda-like polypeptide 1	23580302	23573125	22	TRANS	chr5	140984057	-	Body;Body	OpenSea
cg00573504	5	NA	1123809	-	-1.10157	0.17058	1.06226e-10	9015-1	PRG3	Q9Y2Y8	Proteoglycan 3	57381150	57376769	11	TRANS	chr5	1123809	-		OpenSea
cg11294350	12	CHPT1	102090246	+	-0.118482	0.0183476	1.06367e-10	9394-19	CPQ	Q9Y646	Carboxypeptidase Q	96645242	97149654	8	TRANS	chr12	102090246	+	TSS1500	N_Shore
cg16526047	1	ISG15	949893	+	-1.0599	0.164156	1.07044e-10	14151-4	ISG15	P05161	Ubiquitin-like protein ISG15	1001138	1014540	1	CIS	chr1	949893	+	3'UTR	S_Shore
cg11392833	19	URI1;URI1;URI1	30432108	+	-1.0756	0.166636	1.08401e-10	9015-1	PRG3	Q9Y2Y8	Proteoglycan 3	57381150	57376769	11	TRANS	chr19	30432108	+	TSS1500;TSS1500;Body	N_Shore
cg14667514	17	NA	32566233	+	-1.10901	0.171837	1.09062e-10	9015-1	PRG3	Q9Y2Y8	Proteoglycan 3	57381150	57376769	11	TRANS	chr17	32566233	+		OpenSea
cg17349289	6	PNPLA1;PNPLA1;PNPLA1	36237828	-	-1.56716	0.242841	1.09334e-10	9015-1	PRG3	Q9Y2Y8	Proteoglycan 3	57381150	57376769	11	TRANS	chr6	36237828	-	TSS1500;5'UTR;5'UTR	OpenSea
cg07819010	11	NA	46619375	+	-1.26329	0.195778	1.09913e-10	4148-49	PAPPA	Q13219	Pappalysin-1	116153791	116402321	9	TRANS	chr11	46619375	+		S_Shelf
cg26422453	13	EPSTI1;EPSTI1	43546394	-	-1.03339	0.160181	1.10802e-10	4148-49	PAPPA	Q13219	Pappalysin-1	116153791	116402321	9	TRANS	chr13	43546394	-	Body;Body	OpenSea
cg19412675	5	SNX24	122181750	+	1.13011	0.175182	1.11083e-10	19392-6	DDAH1	O94760	N(G),N(G)-dimethylarginine dimethylaminohydrolase 1	85578363	85318481	1	TRANS	chr5	122181750	+	Body	S_Shore
cg13774539	2	LOC100189589	74612706	-	-1.67706	0.260017	1.11994e-10	9015-1	PRG3	Q9Y2Y8	Proteoglycan 3	57381150	57376769	11	TRANS	chr2	74612706	-	TSS200	OpenSea
cg06999195	12	ACAD10;ACAD10	112168383	-	-0.77307	0.119866	1.1226e-10	9015-1	PRG3	Q9Y2Y8	Proteoglycan 3	57381150	57376769	11	TRANS	chr12	112168383	-	Body;Body	OpenSea
cg10815420	8	LRP12;LRP12	105599835	-	-1.26187	0.195671	1.12633e-10	9015-1	PRG3	Q9Y2Y8	Proteoglycan 3	57381150	57376769	11	TRANS	chr8	105599835	-	Body;Body	N_Shore
cg08776942	16	NA	11729131	-	-1.35185	0.209636	1.12923e-10	9015-1	PRG3	Q9Y2Y8	Proteoglycan 3	57381150	57376769	11	TRANS	chr16	11729131	-		OpenSea
cg01576275	22	NA	43409880	+	0.936204	0.145193	1.13325e-10	3440-7	GZMA	P12544	Granzyme A	55102646	55110252	5	TRANS	chr22	43409880	+		N_Shore
cg12561552	1	NA	17448350	+	-1.2992	0.201507	1.13765e-10	9015-1	PRG3	Q9Y2Y8	Proteoglycan 3	57381150	57376769	11	TRANS	chr1	17448350	+		S_Shelf
cg14480531	17	MSI2;MSI2	55700565	+	-1.27976	0.198504	1.14065e-10	9015-1	PRG3	Q9Y2Y8	Proteoglycan 3	57381150	57376769	11	TRANS	chr17	55700565	+	Body;Body	OpenSea
cg13073332	2	NA	62515892	-	-1.42265	0.220669	1.14081e-10	4148-49	PAPPA	Q13219	Pappalysin-1	116153791	116402321	9	TRANS	chr2	62515892	-		OpenSea
cg08750944	9	DAPK1;DAPK1;DAPK1;DAPK1	90166841	-	-1.61478	0.250479	1.14259e-10	9015-1	PRG3	Q9Y2Y8	Proteoglycan 3	57381150	57376769	11	TRANS	chr9	90166841	-	Body;Body;Body;Body	OpenSea
cg04368724	6	VARS	31760593	+	-0.940538	0.145895	1.1433e-10	4990-87	GP1BA	P07359	Platelet glycoprotein Ib alpha chain	4932277	4935023	17	TRANS	chr6	31760593	+	Body	N_Shelf
cg23586821	6	NA	149810145	+	-0.412668	0.0640169	1.14662e-10	6713-4	LRP11	Q86VZ4	Low-density lipoprotein receptor-related protein 11	149864359	149818757	6	CIS	chr6	149810145	+		OpenSea
cg26502583	17	KLHL10;NT5C3L	39992600	-	-1.10617	0.171606	1.14878e-10	19135-5	NT5C3L	Q969T7	7-methylguanosine phosphate-specific 5'-nucleotidase	41836260	41825057	17	CIS	chr17	39992600	-	TSS1500;TSS200	Island
cg14611258	17	C17orf39	17946468	-	-1.19548	0.185466	1.15004e-10	4148-49	PAPPA	Q13219	Pappalysin-1	116153791	116402321	9	TRANS	chr17	17946468	-	Body	S_Shelf
cg17939602	5	NA	40674971	-	-1.38084	0.214279	1.16267e-10	4148-49	PAPPA	Q13219	Pappalysin-1	116153791	116402321	9	TRANS	chr5	40674971	-		OpenSea
cg03383322	3	ADCY5;ADCY5	123094650	+	-1.82794	0.283679	1.16606e-10	9545-156	GZMK	P49863	Granzyme K	55024256	55034570	5	TRANS	chr3	123094650	+	Body;Body	OpenSea
cg03475216	8	NA	21670183	-	-1.52038	0.235962	1.16866e-10	4148-49	PAPPA	Q13219	Pappalysin-1	116153791	116402321	9	TRANS	chr8	21670183	-		OpenSea
cg06322356	20	NA	1490029	+	-0.286571	0.0444781	1.17147e-10	6247-9	SIRPB1	O00241	Signal-regulatory protein beta-1	1620061	1561385	20	CIS	chr20	1490029	+		OpenSea
cg05778549	15	TLE3;TLE3;TLE3;TLE3;TLE3;TLE3;TLE3	70348125	-	-1.59225	0.247158	1.17744e-10	9015-1	PRG3	Q9Y2Y8	Proteoglycan 3	57381150	57376769	11	TRANS	chr15	70348125	-	Body;Body;Body;Body;Body;Body;Body	OpenSea
cg17233452	4	PHF17	129793434	+	-1.08925	0.169092	1.18086e-10	4148-49	PAPPA	Q13219	Pappalysin-1	116153791	116402321	9	TRANS	chr4	129793434	+	3'UTR	OpenSea
cg23644242	18	CTIF;CTIF	46278753	-	-1.11505	0.173122	1.18792e-10	9015-1	PRG3	Q9Y2Y8	Proteoglycan 3	57381150	57376769	11	TRANS	chr18	46278753	-	Body;Body	OpenSea
cg03757043	9	MIR3134	114957571	-	-1.31423	0.204056	1.19041e-10	9015-1	PRG3	Q9Y2Y8	Proteoglycan 3	57381150	57376769	11	TRANS	chr9	114957571	-	Body	OpenSea
cg01181301	22	NA	22098620	-	-0.847722	0.131639	1.19653e-10	9015-1	PRG3	Q9Y2Y8	Proteoglycan 3	57381150	57376769	11	TRANS	chr22	22098620	-		OpenSea
cg16133195	10	DLG5	79647542	-	-1.72787	0.268336	1.20107e-10	4148-49	PAPPA	Q13219	Pappalysin-1	116153791	116402321	9	TRANS	chr10	79647542	-	Body	OpenSea
cg24872571	19	LTBP4;LTBP4;LTBP4	41129881	+	-1.63341	0.253668	1.20135e-10	4148-49	PAPPA	Q13219	Pappalysin-1	116153791	116402321	9	TRANS	chr19	41129881	+	Body;Body;Body	Island
cg16658191	10	HK1;HK1;HK1;HK1	71075744	-	-1.25341	0.19466	1.20276e-10	9015-1	PRG3	Q9Y2Y8	Proteoglycan 3	57381150	57376769	11	TRANS	chr10	71075744	-	Body;Body;Body;1stExon	N_Shelf
cg22235258	11	EHF	34675402	+	-1.08254	0.168127	1.2038e-10	9015-1	PRG3	Q9Y2Y8	Proteoglycan 3	57381150	57376769	11	TRANS	chr11	34675402	+	Body	OpenSea
cg15402265	20	NA	57585940	+	-1.38475	0.21509	1.21061e-10	4148-49	PAPPA	Q13219	Pappalysin-1	116153791	116402321	9	TRANS	chr20	57585940	+		S_Shelf
cg02224988	2	TTC27;TTC27	32947733	+	-1.12799	0.175225	1.21553e-10	9015-1	PRG3	Q9Y2Y8	Proteoglycan 3	57381150	57376769	11	TRANS	chr2	32947733	+	Body;Body	OpenSea
cg02374401	16	KIAA0430;KIAA0430;KIAA0430	15698882	+	-1.12416	0.174663	1.2253e-10	4148-49	PAPPA	Q13219	Pappalysin-1	116153791	116402321	9	TRANS	chr16	15698882	+	Body;Body;Body	OpenSea
cg06002804	7	NRCAM;NRCAM	108055705	-	-0.987736	0.153473	1.22758e-10	9015-1	PRG3	Q9Y2Y8	Proteoglycan 3	57381150	57376769	11	TRANS	chr7	108055705	-	5'UTR;5'UTR	OpenSea
cg25493477	2	RNF103-CHMP3	86830411	-	-1.23049	0.191206	1.23148e-10	9015-1	PRG3	Q9Y2Y8	Proteoglycan 3	57381150	57376769	11	TRANS	chr2	86830411	-	Body	OpenSea
cg24028828	12	CS	56694932	+	-0.877453	0.136357	1.23507e-10	9015-1	PRG3	Q9Y2Y8	Proteoglycan 3	57381150	57376769	11	TRANS	chr12	56694932	+	TSS1500	S_Shore
cg07631532	2	HK2	75088933	-	-0.972147	0.151075	1.23578e-10	9015-1	PRG3	Q9Y2Y8	Proteoglycan 3	57381150	57376769	11	TRANS	chr2	75088933	-	Body	OpenSea
cg20275549	1	AMY2B	104107493	-	-0.706665	0.109822	1.23766e-10	18917-53	AMY2A	P04746	Pancreatic alpha-amylase	103617427	103625780	1	CIS	chr1	104107493	-	5'UTR	OpenSea
cg03425812	15	B2M	45005363	-	-0.581713	0.0904061	1.23929e-10	15326-64	GBP1	P32455	Guanylate-binding protein 1	89065360	89051882	1	TRANS	chr15	45005363	-	Body	S_Shore
cg05219423	10	CUGBP2;CUGBP2;CUGBP2;CUGBP2	11291279	+	-1.22373	0.190195	1.24243e-10	4148-49	PAPPA	Q13219	Pappalysin-1	116153791	116402321	9	TRANS	chr10	11291279	+	Body;Body;Body;Body	OpenSea
cg24626752	13	SLITRK5	88328274	+	0.462906	0.0719521	1.24672e-10	4568-17	SLITRK5	O94991	SLIT and NTRK-like protein 5	87671371	87696272	13	CIS	chr13	88328274	+	Body	N_Shore
cg14421453	18	NA	33042368	-	-1.34989	0.209845	1.25266e-10	9015-1	PRG3	Q9Y2Y8	Proteoglycan 3	57381150	57376769	11	TRANS	chr18	33042368	-		OpenSea
cg17941143	3	NA	53513310	+	-1.43296	0.222761	1.25328e-10	9015-1	PRG3	Q9Y2Y8	Proteoglycan 3	57381150	57376769	11	TRANS	chr3	53513310	+		OpenSea
cg00827939	22	NA	39848852	+	-1.50456	0.233904	1.25616e-10	4148-49	PAPPA	Q13219	Pappalysin-1	116153791	116402321	9	TRANS	chr22	39848852	+		N_Shelf
cg15929700	2	INPP4A;INPP4A;INPP4A;INPP4A	99193996	-	-1.73045	0.269028	1.25749e-10	4148-49	PAPPA	Q13219	Pappalysin-1	116153791	116402321	9	TRANS	chr2	99193996	-	Body;Body;Body;Body	OpenSea
cg22419414	13	COG3	46093146	+	-0.890027	0.138385	1.26332e-10	9015-1	PRG3	Q9Y2Y8	Proteoglycan 3	57381150	57376769	11	TRANS	chr13	46093146	+	Body	OpenSea
cg20037145	11	ST3GAL4;ST3GAL4;ST3GAL4;ST3GAL4	126279702	+	-2.21561	0.344523	1.26802e-10	4148-49	PAPPA	Q13219	Pappalysin-1	116153791	116402321	9	TRANS	chr11	126279702	+	Body;Body;Body;Body	OpenSea
cg09267719	9	NA	128994316	-	-1.23527	0.192128	1.28105e-10	4148-49	PAPPA	Q13219	Pappalysin-1	116153791	116402321	9	TRANS	chr9	128994316	-		N_Shelf
cg04863968	6	CLPS	35762844	-	-1.47055	0.228736	1.28431e-10	5749-53	CLPS	P04118	Colipase	35797344	35794982	6	CIS	chr6	35762844	-	3'UTR	OpenSea
cg17844602	18	SLMO1;SLMO1	12411141	+	-0.907177	0.141117	1.28815e-10	4148-49	PAPPA	Q13219	Pappalysin-1	116153791	116402321	9	TRANS	chr18	12411141	+	Body;Body	S_Shelf
cg16133195	10	DLG5	79647542	-	-1.73021	0.269149	1.28931e-10	9015-1	PRG3	Q9Y2Y8	Proteoglycan 3	57381150	57376769	11	TRANS	chr10	79647542	-	Body	OpenSea
cg06088069	14	JDP2;JDP2;JDP2	75895604	+	-1.84886	0.287632	1.29411e-10	6461-54	APOC3	P02656	Apolipoprotein C-III	116829706	116833072	11	TRANS	chr14	75895604	+	5'UTR;5'UTR;5'UTR	S_Shore
cg11899596	8	NFKBIL2	145663791	+	-1.40679	0.218902	1.30498e-10	9015-1	PRG3	Q9Y2Y8	Proteoglycan 3	57381150	57376769	11	TRANS	chr8	145663791	+	Body	S_Shore
cg21306887	22	NA	37280288	+	-1.04326	0.16236	1.31328e-10	9015-1	PRG3	Q9Y2Y8	Proteoglycan 3	57381150	57376769	11	TRANS	chr22	37280288	+		OpenSea
cg20190597	2	NA	219119100	+	0.816807	0.12712	1.31446e-10	18308-30	STXBP6	Q8NFX7	Syntaxin-binding protein 6	25050147	24809454	14	TRANS	chr2	219119100	+		OpenSea
cg15592017	14	NA	101163185	-	-1.49707	0.233013	1.32012e-10	9015-1	PRG3	Q9Y2Y8	Proteoglycan 3	57381150	57376769	11	TRANS	chr14	101163185	-		OpenSea
cg04811932	17	SMYD4;RPA1	1734451	-	-1.37475	0.213978	1.32092e-10	4148-49	PAPPA	Q13219	Pappalysin-1	116153791	116402321	9	TRANS	chr17	1734451	-	TSS1500;Body	S_Shore
cg21918969	1	RCC2;RCC2	17751520	+	-1.80043	0.280239	1.32197e-10	4148-49	PAPPA	Q13219	Pappalysin-1	116153791	116402321	9	TRANS	chr1	17751520	+	Body;Body	OpenSea
cg12100242	21	TTC3;TTC3	38574170	+	-0.932643	0.145188	1.33008e-10	9015-1	PRG3	Q9Y2Y8	Proteoglycan 3	57381150	57376769	11	TRANS	chr21	38574170	+	3'UTR;3'UTR	OpenSea
cg12561474	17	NGFR	47590237	+	-0.916358	0.142717	1.3557e-10	4148-49	PAPPA	Q13219	Pappalysin-1	116153791	116402321	9	TRANS	chr17	47590237	+	Body	Island
cg25667337	2	NA	96812944	-	-1.9906	0.31004	1.35847e-10	9015-1	PRG3	Q9Y2Y8	Proteoglycan 3	57381150	57376769	11	TRANS	chr2	96812944	-		S_Shore
cg04033850	12	NA	49695016	-	-1.61368	0.251333	1.35856e-10	9015-1	PRG3	Q9Y2Y8	Proteoglycan 3	57381150	57376769	11	TRANS	chr12	49695016	-		S_Shelf
cg10671836	12	NA	9039263	-	-1.05941	0.165019	1.36312e-10	9015-1	PRG3	Q9Y2Y8	Proteoglycan 3	57381150	57376769	11	TRANS	chr12	9039263	-		OpenSea
cg26352718	7	NA	36024391	+	-1.37425	0.214095	1.37282e-10	4148-49	PAPPA	Q13219	Pappalysin-1	116153791	116402321	9	TRANS	chr7	36024391	+		S_Shore
cg00352785	1	PLXNA2	208210471	-	-1.55584	0.242431	1.38384e-10	9015-1	PRG3	Q9Y2Y8	Proteoglycan 3	57381150	57376769	11	TRANS	chr1	208210471	-	Body	OpenSea
cg16411857	16	NLRC5	57023191	-	-0.61589	0.0959811	1.39185e-10	3292-75	CD48	P09326	CD48 antigen	160711831	160678746	1	TRANS	chr16	57023191	-	TSS1500	Island
cg07332540	20	TRPC4AP;TRPC4AP	33606115	-	-2.08489	0.324982	1.40455e-10	9015-1	PRG3	Q9Y2Y8	Proteoglycan 3	57381150	57376769	11	TRANS	chr20	33606115	-	Body;Body	OpenSea
cg03753191	13	EPSTI1;EPSTI1	43566902	+	-0.869772	0.135577	1.40513e-10	12382-2	DDX58	O95786	Probable ATP-dependent RNA helicase DDX58	32526208	32455302	9	TRANS	chr13	43566902	+	TSS1500;TSS1500	S_Shore
cg16972830	3	NISCH;NISCH;NISCH;NISCH;NISCH;NISCH	52492680	+	-1.46545	0.228433	1.40626e-10	9015-1	PRG3	Q9Y2Y8	Proteoglycan 3	57381150	57376769	11	TRANS	chr3	52492680	+	ExonBnd;ExonBnd;ExonBnd;Body;Body;Body	S_Shelf
cg08588453	11	FCHSD2	72681982	-	-1.39983	0.218228	1.41247e-10	9015-1	PRG3	Q9Y2Y8	Proteoglycan 3	57381150	57376769	11	TRANS	chr11	72681982	-	Body	OpenSea
cg21239317	7	CCDC126	23640510	+	-1.44213	0.224831	1.4148e-10	9015-1	PRG3	Q9Y2Y8	Proteoglycan 3	57381150	57376769	11	TRANS	chr7	23640510	+	5'UTR	S_Shelf
cg01808470	10	NET1;NET1;NET1	5487127	-	-1.65248	0.257676	1.42671e-10	9015-1	PRG3	Q9Y2Y8	Proteoglycan 3	57381150	57376769	11	TRANS	chr10	5487127	-	TSS1500;TSS1500;Body	N_Shore
cg00984985	19	BCKDHA;BCKDHA;BCKDHA;BCKDHA	41920066	+	2.32678	0.362918	1.44271e-10	9297-12	B3GNT8	Q7Z7M8	UDP-GlcNAc:betaGal beta-1,3-N-acetylglucosaminyltransferase 8	41428730	41425359	19	CIS	chr19	41920066	+	ExonBnd;ExonBnd;Body;Body	OpenSea
cg13863638	6	RREB1;RREB1;RREB1;RREB1	7199401	+	-1.05019	0.163823	1.45063e-10	9015-1	PRG3	Q9Y2Y8	Proteoglycan 3	57381150	57376769	11	TRANS	chr6	7199401	+	Body;Body;Body;Body	OpenSea
cg00166722	3	C3orf24;C3orf24	10149974	-	-0.434154	0.0677288	1.45346e-10	7628-40	CRELD1	Q96HD1	Cysteine-rich with EGF-like domain protein 1	9933793	9945413	3	CIS	chr3	10149974	-	TSS200;TSS200	Island
cg07873247	1	NA	201478714	-	-1.48232	0.231252	1.45537e-10	9015-1	PRG3	Q9Y2Y8	Proteoglycan 3	57381150	57376769	11	TRANS	chr1	201478714	-		S_Shelf
cg04018738	6	VARS	31760616	+	-0.555097	0.0866001	1.45628e-10	4990-87	GP1BA	P07359	Platelet glycoprotein Ib alpha chain	4932277	4935023	17	TRANS	chr6	31760616	+	Body	N_Shelf
cg14546144	12	ITPR2	26849677	+	-0.926389	0.144549	1.4665e-10	9015-1	PRG3	Q9Y2Y8	Proteoglycan 3	57381150	57376769	11	TRANS	chr12	26849677	+	Body	OpenSea
cg21454279	2	GLI2	121612912	+	-1.58633	0.247537	1.47017e-10	9545-156	GZMK	P49863	Granzyme K	55024256	55034570	5	TRANS	chr2	121612912	+	Body	OpenSea
cg20282237	21	ITSN1	35216659	+	-1.63883	0.25573	1.47018e-10	4148-49	PAPPA	Q13219	Pappalysin-1	116153791	116402321	9	TRANS	chr21	35216659	+	Body	OpenSea
cg07718085	5	NA	138875768	-	-1.41794	0.221266	1.4716e-10	4148-49	PAPPA	Q13219	Pappalysin-1	116153791	116402321	9	TRANS	chr5	138875768	-		OpenSea
cg26417310	10	CACUL1	120492634	-	-1.39648	0.217926	1.47391e-10	9015-1	PRG3	Q9Y2Y8	Proteoglycan 3	57381150	57376769	11	TRANS	chr10	120492634	-	Body	OpenSea
cg27151561	6	MDGA1	37667101	+	0.954943	0.149046	1.48396e-10	16900-29	MDGA1	Q8NFP4	MAM domain-containing glycosylphosphatidylinositol anchor protein 1	37699306	37630679	6	CIS	chr6	37667101	+	TSS1500	Island
cg13863638	6	RREB1;RREB1;RREB1;RREB1	7199401	+	-1.04648	0.163353	1.49134e-10	4148-49	PAPPA	Q13219	Pappalysin-1	116153791	116402321	9	TRANS	chr6	7199401	+	Body;Body;Body;Body	OpenSea
cg14321269	17	XAF1;XAF1	6658198	+	-1.50497	0.234933	1.49437e-10	4148-49	PAPPA	Q13219	Pappalysin-1	116153791	116402321	9	TRANS	chr17	6658198	+	TSS1500;TSS1500	OpenSea
cg24965200	1	SSBP3;SSBP3;SSBP3	54771989	-	-1.61305	0.251821	1.49827e-10	4148-49	PAPPA	Q13219	Pappalysin-1	116153791	116402321	9	TRANS	chr1	54771989	-	Body;Body;Body	OpenSea
cg14569513	11	PPFIA1;PPFIA1;PPFIA1	70165870	-	-1.30835	0.204265	1.50181e-10	4148-49	PAPPA	Q13219	Pappalysin-1	116153791	116402321	9	TRANS	chr11	70165870	-	Body;Body;Body	OpenSea
cg01295798	14	LINC01146	88502505	+	-1.22472	0.191214	1.50389e-10	4148-49	PAPPA	Q13219	Pappalysin-1	116153791	116402321	9	TRANS	chr14	88502505	+	Body	OpenSea
cg10838357	4	EREG	75246751	+	-1.41983	0.221679	1.50485e-10	9015-1	PRG3	Q9Y2Y8	Proteoglycan 3	57381150	57376769	11	TRANS	chr4	75246751	+	Body	OpenSea
cg22247664	1	GSTM4;GSTM4;GSTM4	110199126	+	-0.682464	0.106561	1.50899e-10	9748-31	GSTM3	P21266	Glutathione S-transferase Mu 3	109741038	109733932	1	CIS	chr1	110199126	+	Body;Body;Body	Island
cg09354263	17	RECQL5;LOC643008;LOC643008	73631460	+	-1.65129	0.257849	1.51274e-10	4148-49	PAPPA	Q13219	Pappalysin-1	116153791	116402321	9	TRANS	chr17	73631460	+	Body;TSS1500;5'UTR	S_Shelf
cg10940750	10	LIPN	90520101	+	-0.171058	0.0267138	1.52014e-10	8097-77	LIPN	Q5VXI9	Lipase member N	88759982	88779626	10	CIS	chr10	90520101	+	TSS1500	OpenSea
cg26505274	12	OASL;OASL;OASL	121474114	-	0.852057	0.133067	1.52131e-10	17460-51	MX1	P20591	Interferon-induced GTP-binding protein Mx1	41420020	41470071	21	TRANS	chr12	121474114	-	Body;Body;Body	OpenSea
cg24143196	19	TECR	14644474	+	-1.22523	0.191352	1.52323e-10	4148-49	PAPPA	Q13219	Pappalysin-1	116153791	116402321	9	TRANS	chr19	14644474	+	Body	S_Shelf
cg22279159	4	NA	26199269	+	0.799297	0.124835	1.52526e-10	4148-49	PAPPA	Q13219	Pappalysin-1	116153791	116402321	9	TRANS	chr4	26199269	+		OpenSea
cg11915963	15	ARNT2	80783133	+	-1.71229	0.267455	1.53182e-10	9015-1	PRG3	Q9Y2Y8	Proteoglycan 3	57381150	57376769	11	TRANS	chr15	80783133	+	Body	OpenSea
cg06690548	4	SLC7A11	139162808	-	-0.636845	0.0995056	1.55285e-10	13998-26	ADSSL1	Q8N142	Adenylosuccinate synthetase isozyme 1	104724229	104747325	14	TRANS	chr4	139162808	-	Body	OpenSea
cg26662672	22	NA	51094766	-	-0.381958	0.059688	1.56158e-10	13242-134	SHANK3	Q9BYB0	SH3 and multiple ankyrin repeat domains protein 3	50674415	50733298	22	CIS	chr22	51094766	-		OpenSea
cg12880969	8	CLU;CLU;CLU	27466508	-	-1.53672	0.240196	1.57646e-10	4148-49	PAPPA	Q13219	Pappalysin-1	116153791	116402321	9	TRANS	chr8	27466508	-	Body;Body;Body	OpenSea
cg18836689	14	EXD2	69708392	-	-1.5851	0.247795	1.5865e-10	4148-49	PAPPA	Q13219	Pappalysin-1	116153791	116402321	9	TRANS	chr14	69708392	-	3'UTR	OpenSea
cg16020490	20	TOX2;TOX2;TOX2	42543433	+	-0.502045	0.0784854	1.58807e-10	8794-13	DPEP1	P16444	Dipeptidase 1	89613308	89638456	16	TRANS	chr20	42543433	+	TSS1500;TSS1500;TSS200	Island
cg05724080	2	SAG	234246583	-	-1.24403	0.194506	1.59681e-10	4148-49	PAPPA	Q13219	Pappalysin-1	116153791	116402321	9	TRANS	chr2	234246583	-	Body	OpenSea
cg25975995	4	GATB	152608411	-	-1.6046	0.250902	1.60186e-10	9015-1	PRG3	Q9Y2Y8	Proteoglycan 3	57381150	57376769	11	TRANS	chr4	152608411	-	Body	OpenSea
cg26787239	5	IL4;IL4	132008525	+	-1.43479	0.224354	1.60337e-10	4148-49	PAPPA	Q13219	Pappalysin-1	116153791	116402321	9	TRANS	chr5	132008525	+	TSS1500;TSS1500	OpenSea
cg20118879	3	NA	52225899	-	-1.8493	0.289182	1.60626e-10	9015-1	PRG3	Q9Y2Y8	Proteoglycan 3	57381150	57376769	11	TRANS	chr3	52225899	-		OpenSea
cg03653158	17	GRB2;GRB2	73331630	+	-1.1828	0.184959	1.60628e-10	4148-49	PAPPA	Q13219	Pappalysin-1	116153791	116402321	9	TRANS	chr17	73331630	+	Body;Body	OpenSea
cg05835496	10	KIAA1462	30303477	-	-1.82694	0.2857	1.60929e-10	9015-1	PRG3	Q9Y2Y8	Proteoglycan 3	57381150	57376769	11	TRANS	chr10	30303477	-	3'UTR	OpenSea
cg04360053	17	PIK3R6;PIK3R6;PIK3R6	8769452	-	-1.00081	0.156509	1.60967e-10	4148-49	PAPPA	Q13219	Pappalysin-1	116153791	116402321	9	TRANS	chr17	8769452	-	Body;5'UTR;5'UTR	OpenSea
cg15488596	1	C1orf26;C1orf26	185253495	+	-1.24286	0.194548	1.67592e-10	4148-49	PAPPA	Q13219	Pappalysin-1	116153791	116402321	9	TRANS	chr1	185253495	+	Body;Body	OpenSea
cg03437605	8	RHOBTB2	22847209	+	-1.10542	0.173047	1.68109e-10	9015-1	PRG3	Q9Y2Y8	Proteoglycan 3	57381150	57376769	11	TRANS	chr8	22847209	+	5'UTR	OpenSea
cg26789365	10	NA	133743048	-	-1.32299	0.207142	1.69333e-10	9015-1	PRG3	Q9Y2Y8	Proteoglycan 3	57381150	57376769	11	TRANS	chr10	133743048	-		OpenSea
cg23339014	14	PRKCH	62000491	+	-1.72039	0.269396	1.70162e-10	9015-1	PRG3	Q9Y2Y8	Proteoglycan 3	57381150	57376769	11	TRANS	chr14	62000491	+	Body	OpenSea
cg03449946	1	NFIA;NFIA;NFIA;NFIA	61586195	-	-0.93804	0.146894	1.7047e-10	9015-1	PRG3	Q9Y2Y8	Proteoglycan 3	57381150	57376769	11	TRANS	chr1	61586195	-	Body;Body;Body;Body	OpenSea
cg14546144	12	ITPR2	26849677	+	-0.917652	0.143711	1.70962e-10	4148-49	PAPPA	Q13219	Pappalysin-1	116153791	116402321	9	TRANS	chr12	26849677	+	Body	OpenSea
cg00959259	3	PARP9;PARP9;DTX3L;PARP9;PARP9;PARP9;PARP9	122281975	+	-0.699738	0.109588	1.71176e-10	9950-229	LAG3	P18627	Lymphocyte activation gene 3 protein	6772512	6778455	12	TRANS	chr3	122281975	+	5'UTR;5'UTR;TSS1500;5'UTR;5'UTR;5'UTR;5'UTR	N_Shore
cg24003898	1	EIF2C1	36348317	-	-0.90676	0.142026	1.72013e-10	4148-49	PAPPA	Q13219	Pappalysin-1	116153791	116402321	9	TRANS	chr1	36348317	-	TSS1500	N_Shore
cg02427831	19	SIGLEC8	51961937	+	-1.47583	0.231195	1.73089e-10	4148-49	PAPPA	Q13219	Pappalysin-1	116153791	116402321	9	TRANS	chr19	51961937	+	TSS1500	OpenSea
cg02711608	19	SLC1A5;SLC1A5;SLC1A5;SLC1A5	47287964	+	-0.890231	0.139469	1.73675e-10	18342-2	PSAT1	Q9Y617	Phosphoserine aminotransferase	78297125	78330093	9	TRANS	chr19	47287964	+	1stExon;5'UTR;Body;5'UTR	N_Shelf
cg02426414	17	SHMT1;SHMT1	18265933	+	-1.22107	0.191366	1.76168e-10	12334-25	SHMT1	P34896	Serine hydroxymethyltransferase, cytosolic	18363567	18327860	17	CIS	chr17	18265933	+	5'UTR;5'UTR	N_Shore
cg22327816	3	ZNF852	44553026	+	-1.08198	0.169592	1.77201e-10	4148-49	PAPPA	Q13219	Pappalysin-1	116153791	116402321	9	TRANS	chr3	44553026	+	TSS1500	OpenSea
cg27005749	8	EIF2C2;EIF2C2	141608646	+	0.610208	0.0956593	1.78284e-10	9545-156	GZMK	P49863	Granzyme K	55024256	55034570	5	TRANS	chr8	141608646	+	Body;Body	OpenSea
cg08122652	3	PARP9;PARP9;DTX3L;PARP9;PARP9;PARP9;PARP9	122281939	-	-0.873947	0.137005	1.78307e-10	10370-21	STAT1	P42224	Signal transducer and activator of transcription 1-alpha/beta	191020960	190908460	2	TRANS	chr3	122281939	-	5'UTR;5'UTR;TSS1500;5'UTR;5'UTR;5'UTR;5'UTR	N_Shore
cg19420497	13	NA	49383063	-	-0.904923	0.141912	1.8103e-10	4148-49	PAPPA	Q13219	Pappalysin-1	116153791	116402321	9	TRANS	chr13	49383063	-		OpenSea
cg17041511	17	NA	61509620	-	-1.21474	0.190515	1.81675e-10	9015-1	PRG3	Q9Y2Y8	Proteoglycan 3	57381150	57376769	11	TRANS	chr17	61509620	-		N_Shelf
cg22523141	17	NA	72452460	+	-1.07086	0.167956	1.81943e-10	5630-48	CD300A	Q9UGN4	CMRF35-like molecule 8	74466399	74484794	17	CIS	chr17	72452460	+		S_Shore
cg14025883	9	C9orf46	5436224	-	-1.11973	0.175625	1.82176e-10	4148-49	PAPPA	Q13219	Pappalysin-1	116153791	116402321	9	TRANS	chr9	5436224	-	5'UTR	N_Shore
cg24362151	1	GSTM3;GSTM3	110280786	-	-1.29278	0.20281	1.83747e-10	4148-49	PAPPA	Q13219	Pappalysin-1	116153791	116402321	9	TRANS	chr1	110280786	-	Body;Body	N_Shore
cg08926253	11	IRF7;IRF7;IRF7	614761	-	-1.39405	0.218715	1.84409e-10	14151-4	ISG15	P05161	Ubiquitin-like protein ISG15	1001138	1014540	1	TRANS	chr11	614761	-	Body;Body;Body	Island
cg13827101	10	MYOF;MYOF	95200513	-	-1.35	0.211819	1.84907e-10	4148-49	PAPPA	Q13219	Pappalysin-1	116153791	116402321	9	TRANS	chr10	95200513	-	Body;Body	OpenSea
cg22955899	14	DLGAP5;DLGAP5	55617843	-	0.139345	0.021864	1.85075e-10	3066-12	LGALS3	P17931	Galectin-3	55124110	55145423	14	CIS	chr14	55617843	-	Body;Body	OpenSea
cg16634936	10	PARD3;PARD3;PARD3;PARD3;PARD3;PARD3;PARD3;PARD3;PARD3;PARD3;PARD3	35033892	+	-0.580425	0.0910923	1.86787e-10	3803-10	CST5	P28325	Cystatin-D	23879748	23875934	20	TRANS	chr10	35033892	+	Body;Body;Body;Body;Body;Body;Body;Body;Body;Body;Body	OpenSea
cg13221796	13	RB1	48876919	-	-1.52065	0.238654	1.8685e-10	4148-49	PAPPA	Q13219	Pappalysin-1	116153791	116402321	9	TRANS	chr13	48876919	-	TSS1500	N_Shore
cg03650189	19	ICAM5	10405083	+	0.584594	0.0917573	1.87694e-10	8245-27	ICAM5	Q9UMF0	Intercellular adhesion molecule 5	10289952	10296778	19	CIS	chr19	10405083	+	Body	Island
cg24541864	1	AHDC1	27869474	+	-1.61274	0.253184	1.89255e-10	9015-1	PRG3	Q9Y2Y8	Proteoglycan 3	57381150	57376769	11	TRANS	chr1	27869474	+	3'UTR	OpenSea
cg12285709	14	ANKRD9	102975664	-	-0.524151	0.0822974	1.90278e-10	5229-90	IMPDH1	P20839	Inosine-5'-monophosphate dehydrogenase 1	128410252	128392277	7	TRANS	chr14	102975664	-	5'UTR	Island
cg04036011	1	ERMAP;ERMAP	43291088	+	-1.21832	0.191293	1.90455e-10	4148-49	PAPPA	Q13219	Pappalysin-1	116153791	116402321	9	TRANS	chr1	43291088	+	TSS200;5'UTR	OpenSea
cg24894107	1	NA	225881952	-	-1.23147	0.193371	1.90944e-10	9015-1	PRG3	Q9Y2Y8	Proteoglycan 3	57381150	57376769	11	TRANS	chr1	225881952	-		OpenSea
cg04815890	16	COTL1	84628855	+	-1.36489	0.214322	1.90997e-10	4148-49	PAPPA	Q13219	Pappalysin-1	116153791	116402321	9	TRANS	chr16	84628855	+	Body	OpenSea
cg02218381	12	SLC11A2;SLC11A2;SLC11A2;SLC11A2;SLC11A2;SLC11A2;SLC11A2;SLC11A2;SLC11A2	51403059	-	0.969745	0.152296	1.92134e-10	9545-156	GZMK	P49863	Granzyme K	55024256	55034570	5	TRANS	chr12	51403059	-	TSS200;Body;Body;Body;Body;Body;Body;Body;Body	OpenSea
cg10368200	22	MKL1;MKL1;MKL1;MKL1	40821731	+	-1.27251	0.199846	1.92219e-10	4148-49	PAPPA	Q13219	Pappalysin-1	116153791	116402321	9	TRANS	chr22	40821731	+	Body;Body;Body;Body	OpenSea
cg01330991	17	DNAH2	7648108	+	-1.40014	0.219912	1.9296e-10	9015-1	PRG3	Q9Y2Y8	Proteoglycan 3	57381150	57376769	11	TRANS	chr17	7648108	+	Body	S_Shelf
cg19989287	10	PIK3AP1	98437438	-	-1.71015	0.268607	1.93085e-10	4148-49	PAPPA	Q13219	Pappalysin-1	116153791	116402321	9	TRANS	chr10	98437438	-	Body	OpenSea
cg16313807	18	HSBP1L1	77723226	-	-0.648821	0.101911	1.93324e-10	9545-156	GZMK	P49863	Granzyme K	55024256	55034570	5	TRANS	chr18	77723226	-	TSS1500	N_Shore
cg14226212	9	MUSK;MUSK;MUSK	113530240	+	-1.3388	0.2103	1.93846e-10	9015-1	PRG3	Q9Y2Y8	Proteoglycan 3	57381150	57376769	11	TRANS	chr9	113530240	+	Body;Body;Body	OpenSea
cg19960458	20	PHF20	34479717	+	-1.33083	0.209088	1.95375e-10	4148-49	PAPPA	Q13219	Pappalysin-1	116153791	116402321	9	TRANS	chr20	34479717	+	Body	OpenSea
cg01964045	1	NA	110357186	+	-1.54003	0.241955	1.95383e-10	9015-1	PRG3	Q9Y2Y8	Proteoglycan 3	57381150	57376769	11	TRANS	chr1	110357186	+		OpenSea
cg13682187	1	CFHR5	196946512	-	0.451487	0.0709352	1.95565e-10	15468-14	CFHR1	Q03591	Complement factor H-related protein 1	196819731	196832189	1	CIS	chr1	196946512	-	TSS200	OpenSea
cg22313821	15	GATM	45669270	-	-0.605419	0.095124	1.95898e-10	18188-12	GATM	P50440	Glycine amidinotransferase, mitochondrial	45402327	45361124	15	CIS	chr15	45669270	-	Body	N_Shore
cg24661624	11	CD151;CD151;CD151;CD151	837514	-	-1.24732	0.19598	1.95913e-10	4148-49	PAPPA	Q13219	Pappalysin-1	116153791	116402321	9	TRANS	chr11	837514	-	Body;Body;Body;Body	S_Shelf
cg21876145	2	LAPTM4A	20243393	-	-0.904568	0.142127	1.9593e-10	9015-1	PRG3	Q9Y2Y8	Proteoglycan 3	57381150	57376769	11	TRANS	chr2	20243393	-	Body	OpenSea
cg02195201	11	NA	19135951	+	-0.987414	0.155169	1.97235e-10	4148-49	PAPPA	Q13219	Pappalysin-1	116153791	116402321	9	TRANS	chr11	19135951	+		N_Shelf
cg23933289	1	FAM20B	178998656	+	-1.25739	0.197693	2.01324e-10	9015-1	PRG3	Q9Y2Y8	Proteoglycan 3	57381150	57376769	11	TRANS	chr1	178998656	+	5'UTR	S_Shelf
cg03225714	12	CHPT1	102090101	-	0.585273	0.0920311	2.024e-10	9212-22	CTSF	Q9UBX1	Cathepsin F	66568879	66563464	11	TRANS	chr12	102090101	-	TSS1500	N_Shore
cg22055162	7	GRB10	50861838	-	-1.55048	0.243828	2.03168e-10	9015-1	PRG3	Q9Y2Y8	Proteoglycan 3	57381150	57376769	11	TRANS	chr7	50861838	-	TSS1500	S_Shore
cg03181212	15	AKAP13;AKAP13	86020463	+	-1.4027	0.220613	2.04129e-10	9015-1	PRG3	Q9Y2Y8	Proteoglycan 3	57381150	57376769	11	TRANS	chr15	86020463	+	5'UTR;5'UTR	OpenSea
cg22209584	11	NA	60598930	-	-1.25789	0.197843	2.04367e-10	4148-49	PAPPA	Q13219	Pappalysin-1	116153791	116402321	9	TRANS	chr11	60598930	-		OpenSea
cg09164611	8	NA	104405804	-	-1.13749	0.178996	2.08643e-10	9015-1	PRG3	Q9Y2Y8	Proteoglycan 3	57381150	57376769	11	TRANS	chr8	104405804	-		OpenSea
cg12372041	17	NA	47465123	-	-1.7026	0.267945	2.09405e-10	4148-49	PAPPA	Q13219	Pappalysin-1	116153791	116402321	9	TRANS	chr17	47465123	-		OpenSea
cg01671341	12	NA	109568238	-	-1.08944	0.171475	2.10623e-10	4148-49	PAPPA	Q13219	Pappalysin-1	116153791	116402321	9	TRANS	chr12	109568238	-		OpenSea
cg19752768	11	SWAP70;SWAP70	9773938	+	-1.24309	0.195662	2.10792e-10	4148-49	PAPPA	Q13219	Pappalysin-1	116153791	116402321	9	TRANS	chr11	9773938	+	3'UTR;3'UTR	OpenSea
cg21419012	3	NR2C2;NR2C2	15066608	+	-1.29675	0.204118	2.11265e-10	4148-49	PAPPA	Q13219	Pappalysin-1	116153791	116402321	9	TRANS	chr3	15066608	+	Body;Body	OpenSea
cg11294350	12	CHPT1	102090246	+	-0.117005	0.0184176	2.11282e-10	9357-4	CREG1	O75629	Protein CREG1	167553805	167529117	1	TRANS	chr12	102090246	+	TSS1500	N_Shore
cg07839457	16	NLRC5	57023022	-	-0.51378	0.0808736	2.1133e-10	3152-57	TNFRSF1B	P20333	Tumor necrosis factor receptor superfamily member 1B	12166991	12209228	1	TRANS	chr16	57023022	-	TSS1500	N_Shore
cg08678044	19	CLEC11A	51226849	-	-0.718854	0.113169	2.12472e-10	4500-50	CLEC11A	Q9Y240	C-type lectin domain family 11 member A	50723364	50725708	19	CIS	chr19	51226849	-	1stExon	N_Shore
cg09779536	1	NA	28422999	+	-1.31804	0.207504	2.12708e-10	9015-1	PRG3	Q9Y2Y8	Proteoglycan 3	57381150	57376769	11	TRANS	chr1	28422999	+		OpenSea
cg16177693	1	NR0B2	27240669	-	-1.47074	0.23156	2.13318e-10	9015-1	PRG3	Q9Y2Y8	Proteoglycan 3	57381150	57376769	11	TRANS	chr1	27240669	-	TSS200	OpenSea
cg07842680	9	SLC2A6;SLC2A6	136336763	-	-1.57994	0.248784	2.14375e-10	9015-1	PRG3	Q9Y2Y8	Proteoglycan 3	57381150	57376769	11	TRANS	chr9	136336763	-	3'UTR;3'UTR	N_Shelf
cg17773047	14	PPM1A;PPM1A;PPM1A	60717502	+	-1.26502	0.199241	2.16425e-10	4148-49	PAPPA	Q13219	Pappalysin-1	116153791	116402321	9	TRANS	chr14	60717502	+	Body;5'UTR;5'UTR	S_Shore
cg22937753	12	RAD52	1022477	-	-1.01871	0.160455	2.16919e-10	4148-49	PAPPA	Q13219	Pappalysin-1	116153791	116402321	9	TRANS	chr12	1022477	-	3'UTR	OpenSea
cg25975995	4	GATB	152608411	-	-1.58815	0.250159	2.17308e-10	4148-49	PAPPA	Q13219	Pappalysin-1	116153791	116402321	9	TRANS	chr4	152608411	-	Body	OpenSea
cg21425838	14	NA	101151668	-	-1.00872	0.158897	2.17743e-10	9015-1	PRG3	Q9Y2Y8	Proteoglycan 3	57381150	57376769	11	TRANS	chr14	101151668	-		OpenSea
cg06511138	6	MEP1A	46789576	-	0.688359	0.108436	2.18021e-10	6409-57	ADGRF5	Q8IZF2	Adhesion G protein-coupled receptor F5	46954943	46852522	6	CIS	chr6	46789576	-	Body	OpenSea
cg01305866	13	RCBTB2;RCBTB2;RCBTB2;RCBTB2	49108643	-	-0.95836	0.150971	2.18178e-10	9015-1	PRG3	Q9Y2Y8	Proteoglycan 3	57381150	57376769	11	TRANS	chr13	49108643	-	TSS1500;TSS1500;TSS1500;TSS1500	S_Shore
cg25107791	6	CLPS	35764958	+	-1.41946	0.223647	2.19724e-10	5749-53	CLPS	P04118	Colipase	35797344	35794982	6	CIS	chr6	35764958	+	Body	OpenSea
cg25799589	4	ZNF827	146800380	-	-1.05711	0.166572	2.20583e-10	9015-1	PRG3	Q9Y2Y8	Proteoglycan 3	57381150	57376769	11	TRANS	chr4	146800380	-	Body	OpenSea
cg06688803	19	CLPTM1	45457306	+	-0.100179	0.0157856	2.20701e-10	4840-73	CSF3	P09919	Granulocyte colony-stimulating factor	40015361	40017813	17	TRANS	chr19	45457306	+	TSS1500	N_Shore
cg20702870	4	TADA2B	7054100	-	-1.46502	0.2309	2.22694e-10	4148-49	PAPPA	Q13219	Pappalysin-1	116153791	116402321	9	TRANS	chr4	7054100	-	Body	N_Shore
cg27468610	7	KMT2C	151840748	+	-1.66322	0.262158	2.23386e-10	9015-1	PRG3	Q9Y2Y8	Proteoglycan 3	57381150	57376769	11	TRANS	chr7	151840748	+	Body	OpenSea
cg04293770	5	NA	148330536	+	-1.21791	0.191988	2.24292e-10	9015-1	PRG3	Q9Y2Y8	Proteoglycan 3	57381150	57376769	11	TRANS	chr5	148330536	+		OpenSea
cg19752768	11	SWAP70;SWAP70	9773938	+	-1.24717	0.196624	2.25475e-10	9015-1	PRG3	Q9Y2Y8	Proteoglycan 3	57381150	57376769	11	TRANS	chr11	9773938	+	3'UTR;3'UTR	OpenSea
cg16272981	5	LPCAT1	1489889	-	-0.552044	0.0870363	2.25789e-10	3440-7	GZMA	P12544	Granzyme A	55102646	55110252	5	TRANS	chr5	1489889	-	Body	Island
cg08686191	1	EIF4G3;EIF4G3;EIF4G3;EIF4G3	21310327	+	-0.909637	0.143424	2.26379e-10	4148-49	PAPPA	Q13219	Pappalysin-1	116153791	116402321	9	TRANS	chr1	21310327	+	Body;Body;Body;Body	OpenSea
cg08154524	11	PC;PC;PC	66644068	-	-1.55748	0.245579	2.26698e-10	9015-1	PRG3	Q9Y2Y8	Proteoglycan 3	57381150	57376769	11	CIS	chr11	66644068	-	5'UTR;5'UTR;5'UTR	OpenSea
cg26312951	21	MX1;MX1	42797847	-	-0.809234	0.127606	2.27318e-10	15326-64	GBP1	P32455	Guanylate-binding protein 1	89065360	89051882	1	TRANS	chr21	42797847	-	TSS200;5'UTR	N_Shore
cg06947430	19	CLEC11A	51228937	-	0.814126	0.128384	2.27812e-10	4500-50	CLEC11A	Q9Y240	C-type lectin domain family 11 member A	50723364	50725708	19	CIS	chr19	51228937	-	3'UTR	S_Shore
cg11534339	19	FARSA	13040472	+	-1.51289	0.23858	2.27919e-10	4148-49	PAPPA	Q13219	Pappalysin-1	116153791	116402321	9	TRANS	chr19	13040472	+	Body	N_Shelf
cg21619464	12	NA	291831	-	-1.88917	0.297919	2.27963e-10	9545-156	GZMK	P49863	Granzyme K	55024256	55034570	5	TRANS	chr12	291831	-		OpenSea
cg16458417	5	GAPT;GAPT;GAPT;GAPT	57786008	-	-1.1914	0.187891	2.28405e-10	4148-49	PAPPA	Q13219	Pappalysin-1	116153791	116402321	9	TRANS	chr5	57786008	-	TSS1500;TSS1500;TSS1500;TSS1500	OpenSea
cg24100560	1	SSBP3;SSBP3;SSBP3	54695487	+	-1.5498	0.244421	2.28725e-10	4148-49	PAPPA	Q13219	Pappalysin-1	116153791	116402321	9	TRANS	chr1	54695487	+	Body;Body;Body	OpenSea
cg05541460	22	NA	39850774	-	-1.10116	0.173672	2.29025e-10	9015-1	PRG3	Q9Y2Y8	Proteoglycan 3	57381150	57376769	11	TRANS	chr22	39850774	-		N_Shore
cg07827820	1	NA	120821493	-	-1.28186	0.202198	2.30291e-10	4148-49	PAPPA	Q13219	Pappalysin-1	116153791	116402321	9	TRANS	chr1	120821493	-		OpenSea
cg26057482	5	HMGXB3	149429924	+	-1.23018	0.194065	2.3126e-10	9015-1	PRG3	Q9Y2Y8	Proteoglycan 3	57381150	57376769	11	TRANS	chr5	149429924	+	Body	OpenSea
cg25250433	22	NA	51095200	-	-0.539417	0.0850982	2.31619e-10	13242-134	SHANK3	Q9BYB0	SH3 and multiple ankyrin repeat domains protein 3	50674415	50733298	22	CIS	chr22	51095200	-		OpenSea
cg27537252	15	B2M	45006400	-	-0.699746	0.110396	2.31992e-10	3292-75	CD48	P09326	CD48 antigen	160711831	160678746	1	TRANS	chr15	45006400	-	Body	S_Shelf
cg18736474	1	LRRC41;UQCRH;UQCRH;UQCRH	46770512	-	-1.45094	0.228911	2.32065e-10	9015-1	PRG3	Q9Y2Y8	Proteoglycan 3	57381150	57376769	11	TRANS	chr1	46770512	-	TSS1500;5'UTR;Body;Body	S_Shore
cg05276774	11	MAML2	95711046	-	-1.20429	0.190019	2.3319e-10	4148-49	PAPPA	Q13219	Pappalysin-1	116153791	116402321	9	TRANS	chr11	95711046	-	3'UTR	OpenSea
cg01070907	14	NA	100684433	+	-1.30536	0.205998	2.3467e-10	4148-49	PAPPA	Q13219	Pappalysin-1	116153791	116402321	9	TRANS	chr14	100684433	+		S_Shelf
cg19993461	2	LPIN1;LPIN1;LPIN1	11926291	-	-1.2871	0.203122	2.34883e-10	9015-1	PRG3	Q9Y2Y8	Proteoglycan 3	57381150	57376769	11	TRANS	chr2	11926291	-	Body;Body;Body	S_Shore
cg08686191	1	EIF4G3;EIF4G3;EIF4G3;EIF4G3	21310327	+	-0.911342	0.14384	2.36137e-10	9015-1	PRG3	Q9Y2Y8	Proteoglycan 3	57381150	57376769	11	TRANS	chr1	21310327	+	Body;Body;Body;Body	OpenSea
cg02171825	1	CATSPER4	26517586	-	-1.08511	0.171287	2.37251e-10	4148-49	PAPPA	Q13219	Pappalysin-1	116153791	116402321	9	TRANS	chr1	26517586	-	Body	OpenSea
cg16942386	2	AGAP1;AGAP1	236982185	+	-1.2133	0.19156	2.39232e-10	4148-49	PAPPA	Q13219	Pappalysin-1	116153791	116402321	9	TRANS	chr2	236982185	+	Body;Body	OpenSea
cg00093688	9	NDOR1;NDOR1;NDOR1;NDOR1	140113369	-	-1.4305	0.22588	2.40454e-10	9015-1	PRG3	Q9Y2Y8	Proteoglycan 3	57381150	57376769	11	TRANS	chr9	140113369	-	3'UTR;3'UTR;3'UTR;3'UTR	N_Shore
cg12229979	19	MYO9B;MYO9B	17190259	-	-1.33476	0.210808	2.42554e-10	9015-1	PRG3	Q9Y2Y8	Proteoglycan 3	57381150	57376769	11	TRANS	chr19	17190259	-	5'UTR;5'UTR	S_Shelf
cg02030454	1	GJB3;GJB3	35250489	-	-0.609157	0.0962112	2.4287e-10	9015-1	PRG3	Q9Y2Y8	Proteoglycan 3	57381150	57376769	11	TRANS	chr1	35250489	-	Body;Body	Island
cg02375832	11	C11orf48	62437615	-	0.665234	0.10507	2.43082e-10	7127-3	APOA2	P02652	Apolipoprotein A-II	161223631	161222292	1	TRANS	chr11	62437615	-	5'UTR	N_Shore
cg15579574	11	MICAL2;MICAL2;MICAL2;MICAL2;MICAL2	12180609	-	-0.956411	0.151071	2.43801e-10	4148-49	PAPPA	Q13219	Pappalysin-1	116153791	116402321	9	TRANS	chr11	12180609	-	5'UTR;5'UTR;5'UTR;5'UTR;5'UTR	OpenSea
cg19136299	9	NA	107914154	-	-1.22759	0.193918	2.4443e-10	9545-156	GZMK	P49863	Granzyme K	55024256	55034570	5	TRANS	chr9	107914154	-		OpenSea
cg20037229	3	LINC00877	72115746	+	-1.29423	0.204447	2.44534e-10	4148-49	PAPPA	Q13219	Pappalysin-1	116153791	116402321	9	TRANS	chr3	72115746	+	Body	OpenSea
cg10587778	10	NA	70867510	+	-1.45995	0.230633	2.44891e-10	4148-49	PAPPA	Q13219	Pappalysin-1	116153791	116402321	9	TRANS	chr10	70867510	+		OpenSea
cg00170714	17	MLX;MLX;PSMC3IP;PSMC3IP;MLX	40724562	-	-1.46539	0.231493	2.44911e-10	9015-1	PRG3	Q9Y2Y8	Proteoglycan 3	57381150	57376769	11	TRANS	chr17	40724562	-	3'UTR;3'UTR;3'UTR;3'UTR;3'UTR	OpenSea
cg00042419	22	FBXO7;FBXO7;FBXO7	32879152	+	-1.67086	0.264099	2.50543e-10	9015-1	PRG3	Q9Y2Y8	Proteoglycan 3	57381150	57376769	11	TRANS	chr22	32879152	+	Body;Body;Body	OpenSea
cg24520381	17	PPP1R1B;PPP1R1B	37784694	-	-1.19412	0.188768	2.51836e-10	9015-1	PRG3	Q9Y2Y8	Proteoglycan 3	57381150	57376769	11	TRANS	chr17	37784694	-	TSS200;Body	S_Shore
cg03192273	5	NA	150618948	-	0.114483	0.0180983	2.52215e-10	15441-6	GM2A	P17900	Ganglioside GM2 activator	151212150	151270440	5	CIS	chr5	150618948	-		OpenSea
cg26389822	1	HMGCL;HMGCL	24143366	-	-1.65407	0.261519	2.53476e-10	9015-1	PRG3	Q9Y2Y8	Proteoglycan 3	57381150	57376769	11	TRANS	chr1	24143366	-	Body;Body	OpenSea
cg02600063	5	CDH6	31193216	+	0.699677	0.110623	2.53479e-10	9842-2	CTNNB1	P35222	Catenin beta-1	41194741	41260096	3	TRANS	chr5	31193216	+	TSS1500	N_Shore
cg05523652	6	LOC101928304;LOC101928304	134861612	-	-1.3128	0.207566	2.53656e-10	9015-1	PRG3	Q9Y2Y8	Proteoglycan 3	57381150	57376769	11	TRANS	chr6	134861612	-	TSS1500;TSS1500	OpenSea
cg00851912	4	NA	122715838	+	-1.15426	0.182507	2.54125e-10	4148-49	PAPPA	Q13219	Pappalysin-1	116153791	116402321	9	TRANS	chr4	122715838	+		OpenSea
cg20503329	9	COL15A1	101705792	-	-1.25922	0.199105	2.54254e-10	9015-1	PRG3	Q9Y2Y8	Proteoglycan 3	57381150	57376769	11	TRANS	chr9	101705792	-	TSS1500	N_Shore
cg15787985	3	MAP6D1	183544049	-	-1.42475	0.225297	2.55067e-10	4148-49	PAPPA	Q13219	Pappalysin-1	116153791	116402321	9	TRANS	chr3	183544049	-	TSS1500	S_Shore
cg02332678	11	OSBPL5;OSBPL5;OSBPL5	3170821	-	-1.32467	0.209474	2.55214e-10	9015-1	PRG3	Q9Y2Y8	Proteoglycan 3	57381150	57376769	11	TRANS	chr11	3170821	-	5'UTR;5'UTR;5'UTR	OpenSea
cg00774089	5	TNFAIP8;TNFAIP8;TNFAIP8;TNFAIP8	118676727	-	0.708002	0.111963	2.556e-10	6485-59	IGLL1	P15814	Immunoglobulin lambda-like polypeptide 1	23580302	23573125	22	TRANS	chr5	118676727	-	Body;5'UTR;5'UTR;Body	OpenSea
cg23541808	18	DLGAP1;DLGAP1;DLGAP1;DLGAP1;DLGAP1;DLGAP1;DLGAP1;DLGAP1;DLGAP1	3541379	+	-1.1272	0.178263	2.56107e-10	9015-1	PRG3	Q9Y2Y8	Proteoglycan 3	57381150	57376769	11	TRANS	chr18	3541379	+	Body;Body;Body;Body;Body;Body;Body;Body;Body	OpenSea
cg15699691	7	POR	75545455	-	-0.973471	0.153987	2.58609e-10	2731-29	POR	P16435	NADPH--cytochrome P450 reductase	75899200	75986855	7	CIS	chr7	75545455	-	5'UTR	S_Shore
cg03653158	17	GRB2;GRB2	73331630	+	-1.17487	0.185851	2.58871e-10	9015-1	PRG3	Q9Y2Y8	Proteoglycan 3	57381150	57376769	11	TRANS	chr17	73331630	+	Body;Body	OpenSea
cg15479589	8	NA	8855960	+	-1.09218	0.172782	2.59582e-10	4148-49	PAPPA	Q13219	Pappalysin-1	116153791	116402321	9	TRANS	chr8	8855960	+		OpenSea
cg15550330	5	NA	78477601	+	-1.28427	0.203176	2.59925e-10	4148-49	PAPPA	Q13219	Pappalysin-1	116153791	116402321	9	TRANS	chr5	78477601	+		OpenSea
cg24491618	7	KCNH2;KCNH2;KCNH2	150649807	-	-1.32859	0.210205	2.60785e-10	9015-1	PRG3	Q9Y2Y8	Proteoglycan 3	57381150	57376769	11	TRANS	chr7	150649807	-	Body;Body;Body	Island
cg15482717	11	FADD	70053254	+	-1.79281	0.28367	2.61481e-10	9015-1	PRG3	Q9Y2Y8	Proteoglycan 3	57381150	57376769	11	TRANS	chr11	70053254	+	3'UTR	S_Shelf
cg17134838	11	NA	60589230	-	-1.3298	0.210417	2.61843e-10	4148-49	PAPPA	Q13219	Pappalysin-1	116153791	116402321	9	TRANS	chr11	60589230	-		OpenSea
cg02980249	6	VARS	31760762	-	-1.25589	0.19875	2.63384e-10	8351-17	PRSS57	Q6UWY2	Serine protease 57	695498	685546	19	TRANS	chr6	31760762	-	Body	N_Shelf
cg07428892	16	CDYL2	80653966	-	-1.12553	0.178121	2.63463e-10	4148-49	PAPPA	Q13219	Pappalysin-1	116153791	116402321	9	TRANS	chr16	80653966	-	Body	OpenSea
cg12906975	8	NA	144105259	-	-1.13025	0.178891	2.64767e-10	17460-51	MX1	P20591	Interferon-induced GTP-binding protein Mx1	41420020	41470071	21	TRANS	chr8	144105259	-		N_Shore
cg19081101	1	CHI3L1	203156625	-	-1.21263	0.191932	2.64952e-10	11104-13	CHI3L1	P36222	Chitinase-3-like protein 1	203186704	203178931	1	CIS	chr1	203156625	-	TSS1500	OpenSea
cg16618654	6	NA	82602730	+	-1.00294	0.158748	2.65271e-10	9015-1	PRG3	Q9Y2Y8	Proteoglycan 3	57381150	57376769	11	TRANS	chr6	82602730	+		OpenSea
cg05934594	1	NA	222086992	-	-1.56872	0.248315	2.65938e-10	9015-1	PRG3	Q9Y2Y8	Proteoglycan 3	57381150	57376769	11	TRANS	chr1	222086992	-		OpenSea
cg01816454	9	LRRC8A;LRRC8A;LRRC8A	131649080	+	-1.57496	0.249315	2.66407e-10	4148-49	PAPPA	Q13219	Pappalysin-1	116153791	116402321	9	TRANS	chr9	131649080	+	5'UTR;5'UTR;5'UTR	OpenSea
cg01908419	20	RNF24;RNF24;RNF24	3989981	+	-1.92122	0.304136	2.66737e-10	9015-1	PRG3	Q9Y2Y8	Proteoglycan 3	57381150	57376769	11	TRANS	chr20	3989981	+	5'UTR;5'UTR;5'UTR	OpenSea
cg16953142	5	CYSTM1	139597203	-	-0.991136	0.156905	2.67017e-10	9015-1	PRG3	Q9Y2Y8	Proteoglycan 3	57381150	57376769	11	TRANS	chr5	139597203	-	Body	OpenSea
cg15698552	1	NA	114624071	+	-1.64095	0.259794	2.67844e-10	4148-49	PAPPA	Q13219	Pappalysin-1	116153791	116402321	9	TRANS	chr1	114624071	+		OpenSea
cg26754581	3	EIF4E3;EIF4E3;EIF4E3;EIF4E3	71779358	+	-1.17258	0.185647	2.68065e-10	10754-113	PROK2	Q9HC23	Prokineticin-2	71785206	71771655	3	CIS	chr3	71779358	+	TSS1500;5'UTR;5'UTR;5'UTR	OpenSea
cg06648780	3	ALCAM	105133817	+	-1.13801	0.180191	2.69141e-10	4148-49	PAPPA	Q13219	Pappalysin-1	116153791	116402321	9	TRANS	chr3	105133817	+	Body	OpenSea
cg20891917	7	IFRD1	112064031	+	-1.45852	0.230946	2.69429e-10	9015-1	PRG3	Q9Y2Y8	Proteoglycan 3	57381150	57376769	11	TRANS	chr7	112064031	+	5'UTR	OpenSea
cg20417024	5	F2R	76028950	-	-1.40891	0.223116	2.70707e-10	9545-156	GZMK	P49863	Granzyme K	55024256	55034570	5	TRANS	chr5	76028950	-	Body	OpenSea
cg07024373	3	MYLK;MYLK;MYLK;MYLK	123477533	-	-1.36273	0.215817	2.71416e-10	9015-1	PRG3	Q9Y2Y8	Proteoglycan 3	57381150	57376769	11	TRANS	chr3	123477533	-	Body;Body;Body;Body	OpenSea
cg04007514	4	AFF1	87872115	+	-1.15492	0.182917	2.72086e-10	4148-49	PAPPA	Q13219	Pappalysin-1	116153791	116402321	9	TRANS	chr4	87872115	+	Body	OpenSea
cg23992003	12	DCP1B	2077686	-	-1.60046	0.253507	2.73208e-10	9015-1	PRG3	Q9Y2Y8	Proteoglycan 3	57381150	57376769	11	TRANS	chr12	2077686	-	Body	OpenSea
cg02521229	11	NA	60019236	+	-0.415822	0.065865	2.73243e-10	8759-29	A4GALT	Q9NPC4	Lactosylceramide 4-alpha-galactosyltransferase	42721298	42692121	22	TRANS	chr11	60019236	+		OpenSea
cg08130307	1	NA	150510625	+	1.00885	0.159815	2.74317e-10	3366-51	ECM1	Q16610	Extracellular matrix protein 1	150508062	150513789	1	CIS	chr1	150510625	+		OpenSea
cg22279159	4	NA	26199269	+	0.791961	0.125466	2.75159e-10	9015-1	PRG3	Q9Y2Y8	Proteoglycan 3	57381150	57376769	11	TRANS	chr4	26199269	+		OpenSea
cg06334942	9	NA	125597881	-	1.25862	0.199415	2.76207e-10	9015-1	PRG3	Q9Y2Y8	Proteoglycan 3	57381150	57376769	11	TRANS	chr9	125597881	-		OpenSea
cg11699125	1	ACOT7;ACOT7;ACOT7;ACOT7	6341327	-	-0.569675	0.0902588	2.76213e-10	7258-5	PRG2	P13727	Bone marrow proteoglycan	57390650	57386780	11	TRANS	chr1	6341327	-	Body;Body;Body;Body	Island
cg00470050	15	MYO9A	72206554	-	-1.06888	0.16936	2.76737e-10	3440-7	GZMA	P12544	Granzyme A	55102646	55110252	5	TRANS	chr15	72206554	-	Body	OpenSea
cg08733159	7	NA	13914703	-	0.955106	0.151338	2.77077e-10	9545-156	GZMK	P49863	Granzyme K	55024256	55034570	5	TRANS	chr7	13914703	-		OpenSea
cg08268892	6	ARID1B;ARID1B;ARID1B	157131429	+	-1.3957	0.221151	2.77116e-10	4148-49	PAPPA	Q13219	Pappalysin-1	116153791	116402321	9	TRANS	chr6	157131429	+	Body;Body;Body	OpenSea
cg02765363	17	NA	80200741	-	-0.764723	0.121178	2.77685e-10	4148-49	PAPPA	Q13219	Pappalysin-1	116153791	116402321	9	TRANS	chr17	80200741	-		Island
cg16806214	20	NA	47471779	-	-1.44383	0.228848	2.80592e-10	9015-1	PRG3	Q9Y2Y8	Proteoglycan 3	57381150	57376769	11	TRANS	chr20	47471779	-		OpenSea
cg22247664	1	GSTM4;GSTM4;GSTM4	110199126	+	-0.674703	0.106946	2.81203e-10	18895-54	GSTM4	Q03013	Glutathione S-transferase Mu 4	109656099	109674836	1	CIS	chr1	110199126	+	Body;Body;Body	Island
cg10983013	6	NA	170816044	+	0.219503	0.0347933	2.81259e-10	12612-37	PSMB1	P20618	Proteasome subunit beta type-1	170553307	170535120	6	CIS	chr6	170816044	+		OpenSea
cg14751182	22	L3MBTL2	41613712	-	0.982724	0.155775	2.81524e-10	9545-156	GZMK	P49863	Granzyme K	55024256	55034570	5	TRANS	chr22	41613712	-	Body	OpenSea
cg00569010	10	PYROXD2	100151610	+	-1.22538	0.194239	2.81527e-10	9015-1	PRG3	Q9Y2Y8	Proteoglycan 3	57381150	57376769	11	TRANS	chr10	100151610	+	Body	OpenSea
cg06972908	16	ITGAL;ITGAL	30488321	+	-1.35549	0.214887	2.82791e-10	4148-49	PAPPA	Q13219	Pappalysin-1	116153791	116402321	9	TRANS	chr16	30488321	+	Body;Body	S_Shelf
cg06690548	4	SLC7A11	139162808	-	-0.62756	0.0994905	2.83141e-10	6629-3	DEFB1	P60022	Beta-defensin 1	6877936	6870569	8	TRANS	chr4	139162808	-	Body	OpenSea
cg15314908	15	RYR3;RYR3	33717344	-	-0.980046	0.155377	2.83487e-10	4148-49	PAPPA	Q13219	Pappalysin-1	116153791	116402321	9	TRANS	chr15	33717344	-	Body;Body	OpenSea
cg01126699	14	KIF26A	104625468	-	-1.17293	0.185971	2.84409e-10	4148-49	PAPPA	Q13219	Pappalysin-1	116153791	116402321	9	TRANS	chr14	104625468	-	Body	Island
cg26328951	1	SNHG12;SNORD99;SNORA61	28906514	-	-1.30733	0.207287	2.84751e-10	9545-156	GZMK	P49863	Granzyme K	55024256	55034570	5	TRANS	chr1	28906514	-	Body;TSS1500;TSS200	N_Shore
cg23977453	3	VHL;VHL	10182923	+	-1.10214	0.174758	2.85137e-10	7628-40	CRELD1	Q96HD1	Cysteine-rich with EGF-like domain protein 1	9933793	9945413	3	CIS	chr3	10182923	+	TSS1500;TSS1500	N_Shore
cg20259557	8	SLC39A4	145643626	-	-1.1312	0.179376	2.85754e-10	9015-1	PRG3	Q9Y2Y8	Proteoglycan 3	57381150	57376769	11	TRANS	chr8	145643626	-	TSS1500	S_Shore
cg08423755	17	ACOX1;ACOX1;ACOX1	73972367	-	-1.11515	0.176832	2.85806e-10	9015-1	PRG3	Q9Y2Y8	Proteoglycan 3	57381150	57376769	11	TRANS	chr17	73972367	-	Body;Body;Body	N_Shelf
cg08818207	6	TAP1	32820355	-	-1.22667	0.194519	2.8599e-10	9950-229	LAG3	P18627	Lymphocyte activation gene 3 protein	6772512	6778455	12	TRANS	chr6	32820355	-	Body	N_Shore
cg15158069	11	GRAMD1B;GRAMD1B	123429280	+	-1.46454	0.232248	2.86482e-10	4148-49	PAPPA	Q13219	Pappalysin-1	116153791	116402321	9	TRANS	chr11	123429280	+	Body;Body	OpenSea
cg06690548	4	SLC7A11	139162808	-	-0.626634	0.0993817	2.8759e-10	19241-31	RBP5	P82980	Retinol-binding protein 5	7128889	7114967	12	TRANS	chr4	139162808	-	Body	OpenSea
cg23011886	5	MGAT4B;MGAT4B	179230002	+	-1.45912	0.231423	2.88216e-10	9015-1	PRG3	Q9Y2Y8	Proteoglycan 3	57381150	57376769	11	TRANS	chr5	179230002	+	Body;TSS200	S_Shore
cg21271570	13	SERP2	44961267	-	-1.2074	0.191501	2.88293e-10	4148-49	PAPPA	Q13219	Pappalysin-1	116153791	116402321	9	TRANS	chr13	44961267	-	Body	OpenSea
cg25039814	3	EEFSEC	128056012	-	-1.09598	0.173841	2.89147e-10	9015-1	PRG3	Q9Y2Y8	Proteoglycan 3	57381150	57376769	11	TRANS	chr3	128056012	-	Body	OpenSea
cg16118023	17	PMP22;PMP22;PMP22;PMP22;PMP22;PMP22;PMP22	15136970	+	-1.18882	0.188572	2.89392e-10	4148-49	PAPPA	Q13219	Pappalysin-1	116153791	116402321	9	TRANS	chr17	15136970	+	Body;Body;Body;Body;Body;Body;Body	OpenSea
cg06716655	1	ADAR;ADAR;ADAR;ADAR;ADAR	154579727	-	-0.725093	0.115055	2.93593e-10	3038-9	CXCL11	O14625	C-X-C motif chemokine 11	76041415	76033682	4	TRANS	chr1	154579727	-	TSS1500;Body;Body;Body;5'UTR	N_Shore
cg03443949	11	SMCO4	93224622	-	-1.32858	0.210841	2.95031e-10	9015-1	PRG3	Q9Y2Y8	Proteoglycan 3	57381150	57376769	11	TRANS	chr11	93224622	-	5'UTR	OpenSea
cg21229179	9	NACC2	138972602	-	-1.29006	0.204731	2.95249e-10	9015-1	PRG3	Q9Y2Y8	Proteoglycan 3	57381150	57376769	11	TRANS	chr9	138972602	-	5'UTR	OpenSea
cg19473757	2	NA	41935095	-	-1.50248	0.238487	2.97521e-10	9015-1	PRG3	Q9Y2Y8	Proteoglycan 3	57381150	57376769	11	TRANS	chr2	41935095	-		OpenSea
cg24493060	7	SRPK2;SRPK2;SRPK2	104793890	-	-1.0531	0.167179	2.99075e-10	9015-1	PRG3	Q9Y2Y8	Proteoglycan 3	57381150	57376769	11	TRANS	chr7	104793890	-	Body;Body;Body	OpenSea
cg04371336	7	SDK1	3981512	-	-1.01678	0.161424	2.99924e-10	4148-49	PAPPA	Q13219	Pappalysin-1	116153791	116402321	9	TRANS	chr7	3981512	-	Body	OpenSea
cg06967316	5	IL13	131993853	-	-1.70616	0.270898	3.01173e-10	4148-49	PAPPA	Q13219	Pappalysin-1	116153791	116402321	9	TRANS	chr5	131993853	-	TSS200	S_Shore
cg12880969	8	CLU;CLU;CLU	27466508	-	-1.51914	0.241212	3.01615e-10	9015-1	PRG3	Q9Y2Y8	Proteoglycan 3	57381150	57376769	11	TRANS	chr8	27466508	-	Body;Body;Body	OpenSea
cg02245534	17	METRNL	81043668	+	-1.56579	0.24862	3.01677e-10	9015-1	PRG3	Q9Y2Y8	Proteoglycan 3	57381150	57376769	11	TRANS	chr17	81043668	+	Body	N_Shore
cg14688905	12	SLC11A2	51403056	-	0.987862	0.156859	3.01955e-10	9545-156	GZMK	P49863	Granzyme K	55024256	55034570	5	TRANS	chr12	51403056	-	Body	OpenSea
cg08899667	6	VARS	31761055	-	-1.34529	0.213645	3.03754e-10	3473-78	MPL	P40238	Thrombopoietin receptor	43337818	43354466	1	TRANS	chr6	31761055	-	Body	N_Shelf
cg04226804	1	NA	16556249	-	-1.91977	0.304898	3.04573e-10	9545-156	GZMK	P49863	Granzyme K	55024256	55034570	5	TRANS	chr1	16556249	-		S_Shelf
cg17537518	2	UGGT1;UGGT1	128850391	+	-0.913662	0.145119	3.05516e-10	9015-1	PRG3	Q9Y2Y8	Proteoglycan 3	57381150	57376769	11	TRANS	chr2	128850391	+	Body;Body	S_Shore
cg00764582	12	EP400	132464955	+	-1.55036	0.24625	3.05649e-10	4148-49	PAPPA	Q13219	Pappalysin-1	116153791	116402321	9	TRANS	chr12	132464955	+	Body	OpenSea
cg25493477	2	RNF103-CHMP3	86830411	-	-1.19436	0.18971	3.05979e-10	4148-49	PAPPA	Q13219	Pappalysin-1	116153791	116402321	9	TRANS	chr2	86830411	-	Body	OpenSea
cg10838357	4	EREG	75246751	+	-1.38529	0.220044	3.06361e-10	4148-49	PAPPA	Q13219	Pappalysin-1	116153791	116402321	9	TRANS	chr4	75246751	+	Body	OpenSea
cg21789367	7	CCM2;CCM2;CCM2;CCM2	45038325	+	-1.07681	0.171054	3.07134e-10	9015-1	PRG3	Q9Y2Y8	Proteoglycan 3	57381150	57376769	11	TRANS	chr7	45038325	+	TSS1500;TSS1500;TSS1500;TSS1500	N_Shore
cg07815522	3	PARP9;PARP9;PARP9;PARP9;PARP9;PARP9;DTX3L	122282157	-	-0.865255	0.137499	3.11723e-10	3038-9	CXCL11	O14625	C-X-C motif chemokine 11	76041415	76033682	4	TRANS	chr3	122282157	-	5'UTR;5'UTR;5'UTR;5'UTR;5'UTR;5'UTR;TSS1500	N_Shore
cg23089272	15	FSIP1	39985431	-	-1.17337	0.186466	3.12061e-10	3440-7	GZMA	P12544	Granzyme A	55102646	55110252	5	TRANS	chr15	39985431	-	Body	OpenSea
cg16348111	21	MAP3K7CL;MAP3K7CL;MAP3K7CL;MAP3K7CL;MAP3K7CL;MAP3K7CL;MAP3K7CL;MAP3K7CL;MAP3K7CL;MAP3K7CL	30503106	-	-1.21945	0.193832	3.14877e-10	4148-49	PAPPA	Q13219	Pappalysin-1	116153791	116402321	9	TRANS	chr21	30503106	-	1stExon;5'UTR;ExonBnd;ExonBnd;5'UTR;5'UTR;5'UTR;Body;Body;Body	OpenSea
cg08603359	12	NA	50374871	-	-1.11127	0.176641	3.15242e-10	9015-1	PRG3	Q9Y2Y8	Proteoglycan 3	57381150	57376769	11	TRANS	chr12	50374871	-		OpenSea
cg23387863	15	SGK269	77472416	+	-1.32848	0.21118	3.15896e-10	9015-1	PRG3	Q9Y2Y8	Proteoglycan 3	57381150	57376769	11	TRANS	chr15	77472416	+	Body	OpenSea
cg12905710	2	NA	68348223	+	-1.62145	0.257816	3.19138e-10	4148-49	PAPPA	Q13219	Pappalysin-1	116153791	116402321	9	TRANS	chr2	68348223	+		OpenSea
cg00766820	11	AMBRA1;AMBRA1;AMBRA1;AMBRA1	46579500	+	-1.04531	0.166213	3.19572e-10	9015-1	PRG3	Q9Y2Y8	Proteoglycan 3	57381150	57376769	11	TRANS	chr11	46579500	+	5'UTR;5'UTR;5'UTR;5'UTR	OpenSea
cg25689499	17	METRNL	81042554	-	-1.24629	0.198173	3.19683e-10	9015-1	PRG3	Q9Y2Y8	Proteoglycan 3	57381150	57376769	11	TRANS	chr17	81042554	-	Body	N_Shore
cg00546403	7	LINC-PINT;LINC-PINT;LINC-PINT;LINC-PINT;LINC-PINT;LINC-PINT;LINC-PINT;LINC-PINT	130695732	-	0.963252	0.153205	3.22965e-10	6485-59	IGLL1	P15814	Immunoglobulin lambda-like polypeptide 1	23580302	23573125	22	TRANS	chr7	130695732	-	Body;Body;Body;Body;Body;Body;Body;Body	OpenSea
cg07839457	16	NLRC5	57023022	-	-0.508419	0.0808881	3.26869e-10	3038-9	CXCL11	O14625	C-X-C motif chemokine 11	76041415	76033682	4	TRANS	chr16	57023022	-	TSS1500	N_Shore
cg10046114	14	TTC7B	91272038	+	-1.49523	0.237913	3.28345e-10	4148-49	PAPPA	Q13219	Pappalysin-1	116153791	116402321	9	TRANS	chr14	91272038	+	Body	OpenSea
cg10856296	10	AKR1E2	4890074	+	-1.11931	0.178117	3.29695e-10	4148-49	PAPPA	Q13219	Pappalysin-1	116153791	116402321	9	TRANS	chr10	4890074	+	3'UTR	OpenSea
cg02888810	3	ZDHHC3;ZDHHC3	44957555	-	-1.34975	0.214791	3.29946e-10	9015-1	PRG3	Q9Y2Y8	Proteoglycan 3	57381150	57376769	11	TRANS	chr3	44957555	-	3'UTR;3'UTR	OpenSea
cg11698867	9	ABO	136150802	+	0.644315	0.102533	3.30038e-10	17456-53	GOLM1	Q8NBJ4	Golgi membrane protein 1	86100173	86026146	9	TRANS	chr9	136150802	+	TSS200	Island
cg12672949	7	AHCYL2;AHCYL2;AHCYL2;AHCYL2	129014861	+	-1.13738	0.181014	3.31307e-10	4148-49	PAPPA	Q13219	Pappalysin-1	116153791	116402321	9	TRANS	chr7	129014861	+	TSS1500;Body;Body;Body	OpenSea
cg04650104	7	RFC2;RFC2;RFC2;RFC2;RFC2	73650354	-	-1.10195	0.175398	3.3303e-10	4148-49	PAPPA	Q13219	Pappalysin-1	116153791	116402321	9	TRANS	chr7	73650354	-	Body;Body;Body;Body;Body	OpenSea
cg16107105	7	KCNH2;KCNH2;KCNH2	150646704	+	-1.34722	0.214442	3.33265e-10	4148-49	PAPPA	Q13219	Pappalysin-1	116153791	116402321	9	TRANS	chr7	150646704	+	Body;Body;3'UTR	N_Shore
cg18072984	19	SIRT2;SIRT2;SIRT2;SIRT2	39373466	+	-1.2437	0.197968	3.33558e-10	9015-1	PRG3	Q9Y2Y8	Proteoglycan 3	57381150	57376769	11	TRANS	chr19	39373466	+	Body;Body;Body;Body	OpenSea
cg00959259	3	PARP9;PARP9;DTX3L;PARP9;PARP9;PARP9;PARP9	122281975	+	-0.690328	0.109886	3.33784e-10	3292-75	CD48	P09326	CD48 antigen	160711831	160678746	1	TRANS	chr3	122281975	+	5'UTR;5'UTR;TSS1500;5'UTR;5'UTR;5'UTR;5'UTR	N_Shore
cg25643253	7	VKORC1L1	65419190	-	-1.57793	0.251176	3.33858e-10	9015-1	PRG3	Q9Y2Y8	Proteoglycan 3	57381150	57376769	11	TRANS	chr7	65419190	-	Body	OpenSea
cg20072505	10	CAMK1D;CAMK1D	12456489	+	-1.32549	0.211002	3.34516e-10	9015-1	PRG3	Q9Y2Y8	Proteoglycan 3	57381150	57376769	11	TRANS	chr10	12456489	+	Body;Body	OpenSea
cg05126171	10	SLC18A2	119022553	-	-1.28955	0.2053	3.35721e-10	9015-1	PRG3	Q9Y2Y8	Proteoglycan 3	57381150	57376769	11	TRANS	chr10	119022553	-	Body	OpenSea
cg23489421	14	FAM71D	67659240	-	-0.961056	0.153033	3.38469e-10	9015-1	PRG3	Q9Y2Y8	Proteoglycan 3	57381150	57376769	11	TRANS	chr14	67659240	-	5'UTR	OpenSea
cg01328500	3	IQCG;IQCG	197639792	+	-0.601017	0.0957137	3.40068e-10	9545-156	GZMK	P49863	Granzyme K	55024256	55034570	5	TRANS	chr3	197639792	+	Body;Body	OpenSea
cg19081224	19	GLTSCR1	48140296	-	-1.14289	0.182019	3.40802e-10	4148-49	PAPPA	Q13219	Pappalysin-1	116153791	116402321	9	TRANS	chr19	48140296	-	5'UTR	OpenSea
cg01701286	2	LY75;LY75-CD302;LY75-CD302	160761746	+	-0.901956	0.143654	3.41525e-10	16620-26	LY75	O60449	Lymphocyte antigen 75	159904756	159803355	2	CIS	chr2	160761746	+	TSS1500;TSS1500;TSS1500	S_Shore
cg02100965	6	NA	133057643	+	0.93427	0.148849	3.4599e-10	9015-1	PRG3	Q9Y2Y8	Proteoglycan 3	57381150	57376769	11	TRANS	chr6	133057643	+		OpenSea
cg18058448	20	ITCH;ITCH;ITCH	33049021	+	-1.47553	0.23513	3.48769e-10	4148-49	PAPPA	Q13219	Pappalysin-1	116153791	116402321	9	TRANS	chr20	33049021	+	Body;Body;Body	OpenSea
cg07616471	3	CCR5;CCR5	46413711	+	-1.22877	0.195814	3.49279e-10	9545-156	GZMK	P49863	Granzyme K	55024256	55034570	5	TRANS	chr3	46413711	+	5'UTR;5'UTR	OpenSea
cg20992317	12	NA	64961489	-	-1.55824	0.248324	3.49568e-10	9015-1	PRG3	Q9Y2Y8	Proteoglycan 3	57381150	57376769	11	TRANS	chr12	64961489	-		OpenSea
cg24202817	10	PFKFB3	6220943	+	-1.21053	0.192922	3.50217e-10	9015-1	PRG3	Q9Y2Y8	Proteoglycan 3	57381150	57376769	11	TRANS	chr10	6220943	+	Body	OpenSea
cg16107105	7	KCNH2;KCNH2;KCNH2	150646704	+	-1.35306	0.215642	3.50567e-10	9015-1	PRG3	Q9Y2Y8	Proteoglycan 3	57381150	57376769	11	TRANS	chr7	150646704	+	Body;Body;3'UTR	N_Shore
cg24491618	7	KCNH2;KCNH2;KCNH2	150649807	-	-1.31409	0.209469	3.53145e-10	4148-49	PAPPA	Q13219	Pappalysin-1	116153791	116402321	9	TRANS	chr7	150649807	-	Body;Body;Body	Island
cg01634544	14	TTC9	71128147	-	-0.96553	0.153908	3.53157e-10	9386-42	TTC9B	Q8N6N2	Tetratricopeptide repeat protein 9B	40218384	40216058	19	TRANS	chr14	71128147	-	Body	OpenSea
cg11638496	9	AK8	135673971	-	-1.02064	0.162704	3.54258e-10	9015-1	PRG3	Q9Y2Y8	Proteoglycan 3	57381150	57376769	11	TRANS	chr9	135673971	-	Body	OpenSea
cg10363371	16	AXIN1;AXIN1	357654	-	-1.66398	0.265263	3.54278e-10	4148-49	PAPPA	Q13219	Pappalysin-1	116153791	116402321	9	TRANS	chr16	357654	-	Body;Body	S_Shelf
cg02436083	4	UBE2D3;UBE2D3;UBE2D3;LOC105377348;LOC105377348	103750639	-	-1.26616	0.201844	3.5429e-10	4148-49	PAPPA	Q13219	Pappalysin-1	116153791	116402321	9	TRANS	chr4	103750639	-	TSS1500;Body;5'UTR;Body;Body	S_Shore
cg21985198	1	SMYD3	246588503	-	-1.484	0.236583	3.54917e-10	4148-49	PAPPA	Q13219	Pappalysin-1	116153791	116402321	9	TRANS	chr1	246588503	-	Body	OpenSea
cg06725287	17	FOXK2	80533762	-	-1.26323	0.201388	3.54996e-10	9015-1	PRG3	Q9Y2Y8	Proteoglycan 3	57381150	57376769	11	TRANS	chr17	80533762	-	Body	Island
cg19497572	19	TMEM91;TMEM91;TMEM91;TMEM91;TMEM91;TMEM91	41882098	+	0.948377	0.151201	3.55763e-10	9297-12	B3GNT8	Q7Z7M8	UDP-GlcNAc:betaGal beta-1,3-N-acetylglucosaminyltransferase 8	41428730	41425359	19	CIS	chr19	41882098	+	TSS1500;TSS1500;TSS1500;TSS1500;TSS1500;5'UTR	N_Shore
cg09066997	16	BCAR1;BCAR1;BCAR1;BCAR1;BCAR1	75300724	-	-1.06107	0.169179	3.56699e-10	5648-28	CTRB2	Q6GPI1	Chymotrypsinogen B2	75209969	75204103	16	CIS	chr16	75300724	-	TSS1500;TSS200;Body;TSS1500;TSS1500	S_Shore
cg22143698	5	ANKRD33B	10608058	-	0.986782	0.157338	3.5708e-10	9545-156	GZMK	P49863	Granzyme K	55024256	55034570	5	TRANS	chr5	10608058	-	Body	OpenSea
cg06475513	16	NA	85593560	+	-1.53861	0.24539	3.60959e-10	9015-1	PRG3	Q9Y2Y8	Proteoglycan 3	57381150	57376769	11	TRANS	chr16	85593560	+		S_Shelf
cg21530469	2	NLRC4;NLRC4;NLRC4;NLRC4;NLRC4;NLRC4	32490776	+	1.57674	0.2515	3.62561e-10	9015-1	PRG3	Q9Y2Y8	Proteoglycan 3	57381150	57376769	11	TRANS	chr2	32490776	+	TSS1500;1stExon;1stExon;TSS200;5'UTR;5'UTR	OpenSea
cg08818207	6	TAP1	32820355	-	-1.21822	0.194319	3.63021e-10	3292-75	CD48	P09326	CD48 antigen	160711831	160678746	1	TRANS	chr6	32820355	-	Body	N_Shore
cg16411857	16	NLRC5	57023191	-	-0.601745	0.0959925	3.64141e-10	2967-8	VCAM1	P19320	Vascular cell adhesion protein 1	100719742	100739045	1	TRANS	chr16	57023191	-	TSS1500	Island
cg15713581	9	PIP5K1B;PIP5K1B	71561785	-	-1.33329	0.212748	3.68033e-10	4148-49	PAPPA	Q13219	Pappalysin-1	116153791	116402321	9	TRANS	chr9	71561785	-	Body;Body	OpenSea
cg11742722	2	GALNT14;GALNT14;GALNT14;GALNT14;GALNT14	31352421	-	-1.52087	0.242686	3.68557e-10	3440-7	GZMA	P12544	Granzyme A	55102646	55110252	5	TRANS	chr2	31352421	-	1stExon;5'UTR;Body;Body;Body	OpenSea
cg17860705	2	NA	101814256	+	-1.28257	0.204661	3.68586e-10	4148-49	PAPPA	Q13219	Pappalysin-1	116153791	116402321	9	TRANS	chr2	101814256	+		OpenSea
cg06633463	11	NA	123616411	+	-1.06215	0.169491	3.68871e-10	4148-49	PAPPA	Q13219	Pappalysin-1	116153791	116402321	9	TRANS	chr11	123616411	+		S_Shelf
cg13064897	8	NA	135747178	+	-1.48198	0.236493	3.69337e-10	9015-1	PRG3	Q9Y2Y8	Proteoglycan 3	57381150	57376769	11	TRANS	chr8	135747178	+		OpenSea
cg16806214	20	NA	47471779	-	-1.42151	0.226844	3.69345e-10	4148-49	PAPPA	Q13219	Pappalysin-1	116153791	116402321	9	TRANS	chr20	47471779	-		OpenSea
cg26408118	2	ACVR1;ACVR1	158599659	-	-1.86141	0.297108	3.7263e-10	9545-156	GZMK	P49863	Granzyme K	55024256	55034570	5	TRANS	chr2	158599659	-	Body;Body	OpenSea
cg18422094	9	NA	93926097	-	-1.39225	0.222227	3.72827e-10	4148-49	PAPPA	Q13219	Pappalysin-1	116153791	116402321	9	TRANS	chr9	93926097	-		S_Shelf
cg15584755	17	RNF157	74157538	-	-1.29474	0.206669	3.73261e-10	9015-1	PRG3	Q9Y2Y8	Proteoglycan 3	57381150	57376769	11	TRANS	chr17	74157538	-	Body	OpenSea
cg15011409	19	ICAM5	10405226	-	0.682994	0.109053	3.77756e-10	8245-27	ICAM5	Q9UMF0	Intercellular adhesion molecule 5	10289952	10296778	19	CIS	chr19	10405226	-	Body	Island
cg07142936	1	RAB3B	52442668	+	-1.12647	0.179881	3.79255e-10	4148-49	PAPPA	Q13219	Pappalysin-1	116153791	116402321	9	TRANS	chr1	52442668	+	Body	OpenSea
cg00533183	6	PSMB8;PSMB8	32810742	+	-1.37246	0.219165	3.79515e-10	3440-7	GZMA	P12544	Granzyme A	55102646	55110252	5	TRANS	chr6	32810742	+	Body;Body	N_Shore
cg02630294	1	PLA2G4A	186868975	+	-1.50379	0.240148	3.80243e-10	9545-156	GZMK	P49863	Granzyme K	55024256	55034570	5	TRANS	chr1	186868975	+	Body	OpenSea
cg23272088	11	KCNQ1;KCNQ1	2504813	-	-0.912167	0.14567	3.80341e-10	4148-49	PAPPA	Q13219	Pappalysin-1	116153791	116402321	9	TRANS	chr11	2504813	-	Body;Body	OpenSea
cg10152684	7	NA	2423467	+	-0.78877	0.125969	3.80977e-10	4148-49	PAPPA	Q13219	Pappalysin-1	116153791	116402321	9	TRANS	chr7	2423467	+		S_Shelf
cg24698785	6	NHSL1	138825543	+	-1.69649	0.270972	3.83173e-10	9015-1	PRG3	Q9Y2Y8	Proteoglycan 3	57381150	57376769	11	TRANS	chr6	138825543	+	Body	OpenSea
cg16546993	22	HPS4;HPS4;HPS4;HPS4	26859339	+	-1.48059	0.236505	3.84309e-10	9015-1	PRG3	Q9Y2Y8	Proteoglycan 3	57381150	57376769	11	TRANS	chr22	26859339	+	Body;Body;Body;Body	OpenSea
cg11564551	16	MIR548AE2;LONP2;LONP2	48284929	+	-1.37613	0.219846	3.86178e-10	4148-49	PAPPA	Q13219	Pappalysin-1	116153791	116402321	9	TRANS	chr16	48284929	+	Body;Body;Body	OpenSea
cg04033850	12	NA	49695016	-	-1.56679	0.25032	3.87153e-10	4148-49	PAPPA	Q13219	Pappalysin-1	116153791	116402321	9	TRANS	chr12	49695016	-		S_Shelf
cg07815522	3	PARP9;PARP9;PARP9;PARP9;PARP9;PARP9;DTX3L	122282157	-	-0.861311	0.137616	3.87985e-10	12382-2	DDX58	O95786	Probable ATP-dependent RNA helicase DDX58	32526208	32455302	9	TRANS	chr3	122282157	-	5'UTR;5'UTR;5'UTR;5'UTR;5'UTR;5'UTR;TSS1500	N_Shore
cg00054409	6	NA	31347802	+	-0.455424	0.0727719	3.89345e-10	3640-14	LRPAP1	P30533	Alpha-2-macroglobulin receptor-associated protein	3532446	3503612	4	TRANS	chr6	31347802	+		OpenSea
cg27218896	2	NA	183925348	+	-1.08966	0.17413	3.90555e-10	4148-49	PAPPA	Q13219	Pappalysin-1	116153791	116402321	9	TRANS	chr2	183925348	+		OpenSea
cg14930775	10	ACSL5;ACSL5	114133657	+	-1.17944	0.188494	3.92089e-10	9015-1	PRG3	Q9Y2Y8	Proteoglycan 3	57381150	57376769	11	TRANS	chr10	114133657	+	TSS1500;TSS1500	OpenSea
cg27427752	1	NA	24198898	+	-0.851319	0.136084	3.9533e-10	4148-49	PAPPA	Q13219	Pappalysin-1	116153791	116402321	9	TRANS	chr1	24198898	+		S_Shelf
cg13948883	9	NA	137517397	-	-1.45651	0.232848	3.96992e-10	9015-1	PRG3	Q9Y2Y8	Proteoglycan 3	57381150	57376769	11	TRANS	chr9	137517397	-		OpenSea
cg12301981	2	AFF3;AFF3	100379392	-	-1.08436	0.173358	3.97412e-10	4148-49	PAPPA	Q13219	Pappalysin-1	116153791	116402321	9	TRANS	chr2	100379392	-	Body;Body	OpenSea
cg14440550	9	ABO	136131118	+	-0.589448	0.0942485	3.99572e-10	13124-20	ISLR2	Q6UXK2	Immunoglobulin superfamily containing leucine-rich repeat protein 2	74100311	74138540	15	TRANS	chr9	136131118	+	Body	Island
cg02171825	1	CATSPER4	26517586	-	-1.07638	0.172144	4.03215e-10	9015-1	PRG3	Q9Y2Y8	Proteoglycan 3	57381150	57376769	11	TRANS	chr1	26517586	-	Body	OpenSea
cg08223760	1	ERMAP;ERMAP	43291209	-	-0.923338	0.147674	4.03873e-10	9015-1	PRG3	Q9Y2Y8	Proteoglycan 3	57381150	57376769	11	TRANS	chr1	43291209	-	TSS200;5'UTR	OpenSea
cg03189469	13	NA	110350537	+	-1.11607	0.178536	4.07118e-10	9015-1	PRG3	Q9Y2Y8	Proteoglycan 3	57381150	57376769	11	TRANS	chr13	110350537	+		OpenSea
cg04077085	4	SLC2A9;SLC2A9	9937674	-	-1.0782	0.172498	4.09094e-10	4148-49	PAPPA	Q13219	Pappalysin-1	116153791	116402321	9	TRANS	chr4	9937674	-	Body;Body	OpenSea
cg15725881	11	PRG2;PRG2;PRG2;PRG2	57158784	+	-1.23972	0.198374	4.11927e-10	9015-1	PRG3	Q9Y2Y8	Proteoglycan 3	57381150	57376769	11	CIS	chr11	57158784	+	TSS1500;TSS1500;TSS1500;TSS1500	OpenSea
cg02765363	17	NA	80200741	-	-0.758931	0.12144	4.11937e-10	9015-1	PRG3	Q9Y2Y8	Proteoglycan 3	57381150	57376769	11	TRANS	chr17	80200741	-		Island
cg16797009	2	NA	173472347	+	-0.950961	0.152178	4.13049e-10	5227-60	PDK1	Q15118	[Pyruvate dehydrogenase (acetyl-transferring)] kinase isozyme 1, mitochondrial	172555373	172608669	2	CIS	chr2	173472347	+		OpenSea
cg08098550	5	NA	131391828	+	-1.44533	0.23129	4.13108e-10	9015-1	PRG3	Q9Y2Y8	Proteoglycan 3	57381150	57376769	11	TRANS	chr5	131391828	+		OpenSea
cg26389822	1	HMGCL;HMGCL	24143366	-	-1.62542	0.260153	4.15971e-10	4148-49	PAPPA	Q13219	Pappalysin-1	116153791	116402321	9	TRANS	chr1	24143366	-	Body;Body	OpenSea
cg13062960	10	FAM170B-AS1	50345389	-	-1.5086	0.241458	4.16098e-10	4148-49	PAPPA	Q13219	Pappalysin-1	116153791	116402321	9	TRANS	chr10	50345389	-	Body	OpenSea
cg26964704	12	AACS	125589647	-	-1.82463	0.292042	4.16152e-10	4148-49	PAPPA	Q13219	Pappalysin-1	116153791	116402321	9	TRANS	chr12	125589647	-	Body	OpenSea
cg26964704	12	AACS	125589647	-	-1.8365	0.29396	4.17209e-10	9015-1	PRG3	Q9Y2Y8	Proteoglycan 3	57381150	57376769	11	TRANS	chr12	125589647	-	Body	OpenSea
cg07594584	12	CLIP1;CLIP1;CLIP1	122812117	-	-1.29586	0.207434	4.18193e-10	4148-49	PAPPA	Q13219	Pappalysin-1	116153791	116402321	9	TRANS	chr12	122812117	-	Body;Body;Body	OpenSea
cg10653297	2	LOC285033	96905832	-	-1.36801	0.219049	4.23169e-10	4148-49	PAPPA	Q13219	Pappalysin-1	116153791	116402321	9	TRANS	chr2	96905832	-	TSS200	OpenSea
cg20223784	3	TGFBR2;TGFBR2	30655065	+	1.11755	0.178945	4.23234e-10	4148-49	PAPPA	Q13219	Pappalysin-1	116153791	116402321	9	TRANS	chr3	30655065	+	Body;Body	OpenSea
cg09696599	14	PPP2R5E;PPP2R5E;PPP2R5E;PPP2R5E;PPP2R5E;PPP2R5E	63945568	-	-1.41673	0.226862	4.24066e-10	4148-49	PAPPA	Q13219	Pappalysin-1	116153791	116402321	9	TRANS	chr14	63945568	-	Body;Body;Body;Body;5'UTR;5'UTR	OpenSea
cg08589455	11	RNASEH2C	65489884	-	-1.20788	0.193419	4.24115e-10	4148-49	PAPPA	Q13219	Pappalysin-1	116153791	116402321	9	TRANS	chr11	65489884	-	TSS1500	S_Shore
cg12249517	5	NA	35817176	-	-1.57764	0.252668	4.26765e-10	9015-1	PRG3	Q9Y2Y8	Proteoglycan 3	57381150	57376769	11	TRANS	chr5	35817176	-		OpenSea
cg11534339	19	FARSA	13040472	+	-1.49271	0.239075	4.27404e-10	9015-1	PRG3	Q9Y2Y8	Proteoglycan 3	57381150	57376769	11	TRANS	chr19	13040472	+	Body	N_Shelf
cg21092930	16	LOC100131303	68049958	+	-1.55456	0.249022	4.30205e-10	9015-1	PRG3	Q9Y2Y8	Proteoglycan 3	57381150	57376769	11	TRANS	chr16	68049958	+	TSS200	OpenSea
cg14480531	17	MSI2;MSI2	55700565	+	-1.23013	0.197064	4.31257e-10	4148-49	PAPPA	Q13219	Pappalysin-1	116153791	116402321	9	TRANS	chr17	55700565	+	Body;Body	OpenSea
cg08122652	3	PARP9;PARP9;DTX3L;PARP9;PARP9;PARP9;PARP9	122281939	-	-0.854833	0.136954	4.32695e-10	3485-28	B2M	P61769	Beta-2-microglobulin	44711487	44718888	15	TRANS	chr3	122281939	-	5'UTR;5'UTR;TSS1500;5'UTR;5'UTR;5'UTR;5'UTR	N_Shore
cg21271570	13	SERP2	44961267	-	-1.20262	0.192699	4.34984e-10	9015-1	PRG3	Q9Y2Y8	Proteoglycan 3	57381150	57376769	11	TRANS	chr13	44961267	-	Body	OpenSea
cg03000848	16	AXIN1;AXIN1	396164	-	0.798218	0.127908	4.35938e-10	9343-16	IL2RB	P14784	Interleukin-2 receptor subunit beta	37175054	37125843	22	TRANS	chr16	396164	-	Body;Body	OpenSea
cg13784018	12	SSH1;SSH1	109249578	-	-1.48156	0.237409	4.36085e-10	9015-1	PRG3	Q9Y2Y8	Proteoglycan 3	57381150	57376769	11	TRANS	chr12	109249578	-	Body;Body	N_Shore
cg11385906	8	INTS9;INTS9;INTS9	28745680	-	-1.62074	0.25977	4.39977e-10	4148-49	PAPPA	Q13219	Pappalysin-1	116153791	116402321	9	TRANS	chr8	28745680	-	Body;Body;Body	N_Shelf
cg21160290	9	ABO	136149941	-	0.287074	0.0460133	4.40543e-10	7551-33	LRRC32	Q14392	Transforming growth factor beta activator LRRC32	76670747	76657524	11	TRANS	chr9	136149941	-	Body	N_Shore
cg09446896	2	AAK1	69803979	-	-1.44992	0.232449	4.44396e-10	9015-1	PRG3	Q9Y2Y8	Proteoglycan 3	57381150	57376769	11	TRANS	chr2	69803979	-	Body	OpenSea
cg15081033	3	SPSB4	140805567	+	-1.37867	0.221034	4.44957e-10	4148-49	PAPPA	Q13219	Pappalysin-1	116153791	116402321	9	TRANS	chr3	140805567	+	Body	OpenSea
cg19989287	10	PIK3AP1	98437438	-	-1.69133	0.271164	4.45145e-10	9015-1	PRG3	Q9Y2Y8	Proteoglycan 3	57381150	57376769	11	TRANS	chr10	98437438	-	Body	OpenSea
cg04763288	1	PLD5;PLD5;PLD5	242351909	+	-0.910713	0.146024	4.46746e-10	4148-49	PAPPA	Q13219	Pappalysin-1	116153791	116402321	9	TRANS	chr1	242351909	+	Body;Body;Body	OpenSea
cg13273209	14	NA	22918657	+	-1.17534	0.188479	4.49109e-10	9015-1	PRG3	Q9Y2Y8	Proteoglycan 3	57381150	57376769	11	TRANS	chr14	22918657	+		OpenSea
cg19558972	22	IGLL1;IGLL1;IGLL1;IGLL1	23922378	+	-0.466087	0.0747441	4.49555e-10	6485-59	IGLL1	P15814	Immunoglobulin lambda-like polypeptide 1	23580302	23573125	22	CIS	chr22	23922378	+	1stExon;5'UTR;1stExon;5'UTR	OpenSea
cg19744478	10	HK1;HK1;HK1;HK1;HK1	71117957	+	-1.56722	0.251334	4.50016e-10	9015-1	PRG3	Q9Y2Y8	Proteoglycan 3	57381150	57376769	11	TRANS	chr10	71117957	+	Body;Body;Body;Body;Body	OpenSea
cg23793961	12	CLEC4C;CLEC4C	7900651	+	-0.844928	0.13551	4.51314e-10	9094-5	CLEC4C	Q8WTT0	C-type lectin domain family 4 member C	7751605	7729383	12	CIS	chr12	7900651	+	5'UTR;5'UTR	OpenSea

### Sheet: Supplementary Table 7
Supplementary Table 7. Lambda values for the 195 SOMAmer levels (corresponding to 191 unique proteins) that comprised the 2,928 pQTM associations in the fully-adjusted MWAS models.
Protein SeqId	Lambda	UniProt	Gene of Protein
5749-53	0.809075	P04118	CLPS
3073-51	0.815954	O95998	IL18BP
5630-48	0.822202	Q9UGN4	CD300A
18899-82	0.840638	Q9Y3E1	HDGFRP3
14634-13	0.84077	P22888	LHCGR
4459-68	0.840993	Q16549	PCSK7
14079-14	0.841509	Q13478	IL18R1
12612-37	0.842066	P20618	PSMB1
18308-30	0.848111	Q8NFX7	STXBP6
19230-12	0.848937	P30711	GSTT1
5742-14	0.853098	Q9NPH0	ACP6
5737-61	0.855284	Q92854	SEMA4D
3184-25	0.856069	P08709	F7
15385-116	0.85762	P12104	FABP2
9394-19	0.857657	Q9Y646	CPQ
15370-5	0.858189	Q9Y3E2	BOLA1
16828-8	0.858436	P12109	COL6A1
11239-49	0.861692	Q8IU80	TMPRSS6
8397-147	0.86223	Q6ZRP7	QSOX2
9386-42	0.863671	Q8N6N2	TTC9B
14294-61	0.863931	Q9UIS9	MBD1
3485-28	0.865997	P61769	B2M
10851-77	0.866301	Q14213	EBI3
16760-2	0.867953	Q9NPH9	IL26
12384-92	0.867987	Q9H9Q2	COPS7B
2741-22	0.868569	O43699	SIGLEC6
15615-8	0.871814	O75022	LILRB3
7127-3	0.872496	P02652	APOA2
16060-99	0.875318	Q14112	NID2
9212-22	0.876728	Q9UBX1	CTSF
16823-75	0.87694	O95236	APOL3
3046-31	0.877811	Q9HD89	RETN
19241-31	0.878249	P82980	RBP5
9357-4	0.880203	O75629	CREG1
10428-1	0.880326	P43631	KIR2DS2
10613-33	0.880595	Q6P4E1	CASC4
3310-62	0.882612	P31994	FCGR2B
7258-5	0.883974	P13727	PRG2
4964-67	0.885252	Q9NZ08	ERAP1
6713-4	0.886377	Q86VZ4	LRP11
3366-51	0.886707	Q16610	ECM1
8960-3	0.887062	Q6P179	ERAP2
3052-8	0.890278	P48023	FASLG
10037-98	0.890927	Q96PQ1	SIGLEC12
17456-53	0.891782	Q8NBJ4	GOLM1
3628-3	0.891911	P36507	MAP2K2
13119-26	0.892642	Q9UK55	SERPINA10
10754-113	0.892844	Q9HC23	PROK2
18871-24	0.894967	Q9BQI0	AIF1L
6039-24	0.895006	P24387	CRHBP
13983-27	0.89639	Q08257	CRYZ
13733-5	0.897413	P29460	IL12B
12831-21	0.898173	Q96BS2	TESC
5227-60	0.8988	Q15118	PDK1
5028-59	0.899855	Q86VB7	CD163
9842-2	0.900119	P35222	CTNNB1
2967-8	0.902284	P19320	VCAM1
15333-11	0.902921	Q99470	SDF2
8759-29	0.903386	Q9NPC4	A4GALT
18916-25	0.903811	Q9BY32	ITPA
8097-77	0.90583	Q5VXI9	LIPN
19557-3	0.906078	Q86Z14	KLB
9297-12	0.906521	Q7Z7M8	B3GNT8
17224-12	0.906965	P20774	OGN
15486-126	0.912358	P19801	AOC1
15470-11	0.913559	P07686	HEXB
18289-16	0.914294	Q16663	CCL15
3640-14	0.914697	P30533	LRPAP1
3473-78	0.914981	P40238	MPL
11104-13	0.915117	P36222	CHI3L1
6247-9	0.915853	O00241	SIRPB1
14054-17	0.91608	Q13261	IL15RA
3311-27	0.916102	O75015	FCGR3B
7551-33	0.922017	Q14392	LRRC32
13642-90	0.922629	O14879	IFIT3
9950-229	0.923695	P18627	LAG3
3066-12	0.923854	P17931	LGALS3
12859-33	0.925362	O75521	ECI2
19254-125	0.927274	P36959	GMPR
6227-1	0.927774	O43240	KLK10
8971-9	0.928012	Q9ULB1	NRXN1
19639-53	0.928114	P10997	IAPP
13565-2	0.928618	Q08999	RBL2
10370-21	0.928777	P42224	STAT1
7968-15	0.930278	O95727	CRTAM
19561-216	0.931377	Q9Y4D7	PLXND1
5124-69	0.932055	Q9UMF0	ICAM5
7980-72	0.933173	Q9NY97	B3GNT2
8351-17	0.936276	Q6UWY2	PRSS57
18343-10	0.937308	Q9NUI1	DECR2
13717-15	0.938511	Q15485	FCN2
16918-198	0.941197	O15455	TLR3
13566-2	0.942569	Q9NP77	SSU72
19361-78	0.944497	O15232	MATN3
17783-9	0.949845	Q96EY8	MMAB
4148-49	0.952446	Q13219	PAPPA
3803-10	0.953171	P28325	CST5
15472-16	0.953369	Q86VZ4	LRP11
8983-7	0.956926	Q8NBJ4	GOLM1
5581-28	0.95774	Q08830	FGL1
12382-2	0.96183	O95786	DDX58
6461-54	0.969883	P02656	APOC3
6077-63	0.971545	Q9NZK5	CECR1
8245-27	0.973314	Q9UMF0	ICAM5
15363-32	0.973749	Q6Q788	APOA5
3293-2	0.974046	O43866	CD5L
17819-30	0.975429	Q6P587	FAHD1
7916-10	0.976355	P31151	S100A7
4840-73	0.977631	P09919	CSF3
15395-15	0.982463	P09488	GSTM1
9094-5	0.98595	Q8WTT0	CLEC4C
2966-65	0.986042	Q9Y240	CLEC11A
6409-57	0.987521	Q8IZF2	ADGRF5
15326-64	0.987562	P32455	GBP1
17333-20	0.991855	P11310	ACADM
5229-90	0.992699	P20839	IMPDH1
6391-52	0.993419	Q8N6C8	LILRA3
8429-16	0.995119	Q9Y2T1	AXIN2
6550-4	0.995617	Q14773	ICAM4
11103-24	0.997842	P04792	HSPB1
4568-17	0.99786	O94991	SLITRK5
19135-5	0.999757	Q969T7	NT5C3L
10714-7	1.00413	P12821	ACE
10816-150	1.00473	Q9UKJ1	PILRA
19277-4	1.00485	Q8NFU3	TSTD1
3617-80	1.00623	Q04756	HGFAC
13700-10	1.00984	P07355	ANXA2
9015-1	1.014	Q9Y2Y8	PRG3
3403-1	1.01432	P20231	TPSB2
15480-2	1.01654	O95498	VNN2
13242-134	1.01772	Q9BYB0	SHANK3
18342-2	1.01933	Q9Y617	PSAT1
2977-7	1.02313	Q9UNE0	EDAR
3302-58	1.02355	O76096	CST7
3495-15	1.03127	P80162	CXCL6
8248-222	1.03129	Q08ET2	SIGLEC14
4500-50	1.03266	Q9Y240	CLEC11A
13682-47	1.03283	P07333	CSF1R
7628-40	1.03492	Q96HD1	CRELD1
8989-40	1.03931	Q8IWY4	SCUBE1
3152-57	1.04101	P20333	TNFRSF1B
18875-125	1.04117	P02458	COL2A1
15441-6	1.0412	P17900	GM2A
6485-59	1.04581	P15814	IGLL1
16872-248	1.04662	O43708	GSTZ1
4153-11	1.04737	P01011	SERPINA3
5716-49	1.05335	Q6PB30	CSAG1
16300-4	1.05928	Q9NZC2	TREM2
19392-6	1.06101	O94760	DDAH1
5034-79	1.0636	P07478	PRSS2
15468-14	1.0749	Q03591	CFHR1
4924-32	1.07596	P03956	MMP1
4990-87	1.07702	P07359	GP1BA
19141-22	1.07913	P51397	DAP
6629-3	1.07994	P60022	DEFB1
6458-6	1.0887	P04843	RPN1
14151-4	1.09016	P05161	ISG15
13124-20	1.09071	Q6UXK2	ISLR2
15686-49	1.10308	P55103	INHBC
16620-26	1.10479	O60449	LY75
17441-4	1.10706	P09923	ALPI
9748-31	1.1095	P21266	GSTM3
13102-1	1.11026	Q96BQ1	FAM3D
15388-24	1.11307	P08637	FCGR3A
12334-25	1.11824	P34896	SHMT1
2730-58	1.12198	Q29983	MICA
16561-9	1.12608	P04217	A1BG
18895-54	1.13002	Q03013	GSTM4
16781-2	1.13479	Q8NFI3	ENGASE
13998-26	1.1509	Q8N142	ADSSL1
19377-14	1.1573	O95897	OLFM2
9282-12	1.16158	P16562	CRISP2
3343-1	1.16699	Q03154	ACY1
16900-29	1.16765	Q8NFP4	MDGA1
10818-36	1.17537	P17405	SMPD1
18188-12	1.18157	P50440	GATM
17460-51	1.19576	P20591	MX1
8465-52	1.19952	P09668	CTSH
17755-5	1.22528	O60701	UGDH
16792-4	1.25747	O15389	SIGLEC5
7145-1	1.26046	Q06033	ITIH3
3038-9	1.30748	O14625	CXCL11
3292-75	1.30917	P09326	CD48
18185-118	1.32183	P05062	ALDOB
5648-28	1.33885	Q6GPI1	CTRB2
3324-51	1.37829	Q9HBG7	LY9
18917-53	1.45774	P04746	AMY2A
13499-30	1.49907	P00451	F8
9343-16	1.50336	P14784	IL2RB
15503-20	1.52313	O00292	LEFTY2
9545-156	1.56671	P49863	GZMK
2731-29	1.57457	P16435	POR
17210-2	1.78529	P56279	TCL1A
3440-7	1.79068	P12544	GZMA
8794-13	1.85297	P16444	DPEP1

### Sheet: Supplementary Table 8
Supplementary Table 8. Summary of protein levels with pQTMs in the fully-adjusted EWAS with known pQTLs available for adjustment summarised for each.
Counts indicate the number of proteins that each CpG was selected for as an association passing stringent correction (P < 1.5x10-11)
pQTLs from Sun et al are documented for each marker. Those that were available in Generation Scotland and regressed onto protein levels also shown.
SeqId	Gene of Protein	Counts: pQTM Associations	Sun et al Sentinel Variant	Sun et al Chromosome	Sun et al Position	Sun et al Effect Allele	Sun et al Other Allele	pQTL adjusted for in our study
9015-1	PRG3	1157	NA	NA	NA	NA	NA	NA
4148-49	PAPPA	1141	NA	NA	NA	NA	NA	NA
16900-29	MDGA1	30	NA	NA	NA	NA	NA	NA
17460-51	MX1	18	NA	NA	NA	NA	NA	NA
9282-12	CRISP2	16	rs478328	6	49720877	G	A	6_49720877_A_G
12384-92	COPS7B	15	NA	NA	NA	NA	NA	NA
13983-27	CRYZ	15	NA	NA	NA	NA	NA	NA
14151-4	ISG15	15	rs1891906	1	950243	C	A	1_950243_A_C
14151-4	ISG15	15	rs1891906	1	950243	C	A	19_54324995_G_T
14151-4	ISG15	15	rs4632248	19	54324995	T	G	1_950243_A_C
14151-4	ISG15	15	rs4632248	19	54324995	T	G	19_54324995_G_T
16760-2	IL26	15	NA	NA	NA	NA	NA	NA
8971-9	NRXN1	15	rs143361672	4	187157267	C	CAAA	5_176839898_T_C
8971-9	NRXN1	15	rs2731673	5	176839898	C	T	5_176839898_T_C
10754-113	PROK2	14	NA	NA	NA	NA	NA	NA
18899-82	HDGFRP3	12	NA	NA	NA	NA	NA	NA
4459-68	PCSK7	12	rs199605734	11	117079433	G	A	NA
15326-64	GBP1	11	NA	NA	NA	NA	NA	NA
6713-4	LRP11	11	NA	NA	NA	NA	NA	NA
10816-150	PILRA	10	NA	NA	NA	NA	NA	NA
8397-147	QSOX2	10	rs149092047	9	136139907	G	GAAACTGCC	9_139108324_A_G
8397-147	QSOX2	10	rs10858248	9	139108324	G	A	9_139108324_A_G
9545-156	GZMK	9	chr5:54327845	5	54327845	AT	A	NA
12334-25	SHMT1	8	NA	NA	NA	NA	NA	NA
16060-99	NID2	8	NA	NA	NA	NA	NA	NA
3403-1	TPSB2	8	rs144979264	16	1291597	G	C	NA
4840-73	CSF3	8	NA	NA	NA	NA	NA	NA
5716-49	CSAG1	8	NA	NA	NA	NA	NA	NA
6485-59	IGLL1	8	rs58889466	5	158253683	C	T	19_33753166_T_C
6485-59	IGLL1	8	rs58889466	5	158253683	C	T	22_23915620_C_T
6485-59	IGLL1	8	rs58889466	5	158253683	C	T	5_158253683_T_C
6485-59	IGLL1	8	rs2081048	19	33753166	C	T	19_33753166_T_C
6485-59	IGLL1	8	rs2081048	19	33753166	C	T	22_23915620_C_T
6485-59	IGLL1	8	rs2081048	19	33753166	C	T	5_158253683_T_C
6485-59	IGLL1	8	rs139571703	22	23915620	T	C	19_33753166_T_C
6485-59	IGLL1	8	rs139571703	22	23915620	T	C	22_23915620_C_T
6485-59	IGLL1	8	rs139571703	22	23915620	T	C	5_158253683_T_C
13102-1	FAM3D	7	rs3749290	3	58652292	T	G	19_49206674_G_A
13102-1	FAM3D	7	rs3749290	3	58652292	T	G	3_58652292_G_T
13102-1	FAM3D	7	rs149092047	9	136139907	G	GAAACTGCC	19_49206674_G_A
13102-1	FAM3D	7	rs149092047	9	136139907	G	GAAACTGCC	3_58652292_G_T
13102-1	FAM3D	7	rs601338	19	49206674	A	G	19_49206674_G_A
13102-1	FAM3D	7	rs601338	19	49206674	A	G	3_58652292_G_T
13566-2	SSU72	7	rs62143206	19	54326212	T	G	19_54326212_G_T
7145-1	ITIH3	7	NA	NA	NA	NA	NA	NA
9748-31	GSTM3	7	NA	NA	NA	NA	NA	NA
11104-13	CHI3L1	6	rs10920578	1	203154094	T	C	1_203154094_C_T
15472-16	LRP11	6	NA	NA	NA	NA	NA	NA
17441-4	ALPI	6	NA	NA	NA	NA	NA	NA
2966-65	CLEC11A	6	rs540781594	19	51222294	T	C	NA
4500-50	CLEC11A	6	NA	NA	NA	NA	NA	NA
4964-67	ERAP1	6	rs17482078	5	96118866	T	C	5_96118866_C_T
5227-60	PDK1	6	rs704	17	26694861	A	G	17_26694861_G_A
9343-16	IL2RB	6	NA	NA	NA	NA	NA	NA
12831-21	TESC	5	NA	NA	NA	NA	NA	NA
14079-14	IL18R1	5	rs2001461	2	103007220	C	T	NA
18343-10	DECR2	5	NA	NA	NA	NA	NA	NA
19361-78	MATN3	5	NA	NA	NA	NA	NA	NA
2730-58	MICA	5	NA	NA	NA	NA	NA	NA
5749-53	CLPS	5	rs9380534	6	35751572	A	G	NA
7628-40	CRELD1	5	rs7627326	3	9981734	T	G	NA
8983-7	GOLM1	5	rs149092047	9	136139907	G	GAAACTGCC	19_49206674_G_A
8983-7	GOLM1	5	rs601338	19	49206674	A	G	19_49206674_G_A
9950-229	LAG3	5	NA	NA	NA	NA	NA	NA
11239-49	TMPRSS6	4	NA	NA	NA	NA	NA	NA
13700-10	ANXA2	4	rs62143206	19	54326212	T	G	19_54326212_G_T
16828-8	COL6A1	4	NA	NA	NA	NA	NA	NA
16872-248	GSTZ1	4	NA	NA	NA	NA	NA	NA
17456-53	GOLM1	4	NA	NA	NA	NA	NA	NA
18895-54	GSTM4	4	NA	NA	NA	NA	NA	NA
3617-80	HGFAC	4	NA	NA	NA	NA	NA	NA
5124-69	ICAM5	4	NA	NA	NA	NA	NA	NA
6391-52	LILRA3	4	NA	NA	NA	NA	NA	NA
6550-4	ICAM4	4	rs3079633	1	25713333	A	AACACAC	NA
9297-12	B3GNT8	4	rs557663478	19	41933790	T	TGAG	NA
9842-2	CTNNB1	4	NA	NA	NA	NA	NA	NA
10714-7	ACE	3	NA	NA	NA	NA	NA	NA
12382-2	DDX58	3	rs4632248	19	54324995	T	G	19_54324995_G_T
13499-30	F8	3	rs9411377	9	136145404	A	C	NA
13565-2	RBL2	3	NA	NA	NA	NA	NA	NA
13717-15	FCN2	3	NA	NA	NA	NA	NA	NA
15395-15	GSTM1	3	NA	NA	NA	NA	NA	NA
15503-20	LEFTY2	3	NA	NA	NA	NA	NA	NA
18875-125	COL2A1	3	NA	NA	NA	NA	NA	NA
19135-5	NT5C3L	3	NA	NA	NA	NA	NA	NA
19254-125	GMPR	3	NA	NA	NA	NA	NA	NA
19392-6	DDAH1	3	NA	NA	NA	NA	NA	NA
3292-75	CD48	3	rs12124234	1	160675269	C	G	1_160675269_G_C
3628-3	MAP2K2	3	NA	NA	NA	NA	NA	NA
5648-28	CTRB2	3	NA	NA	NA	NA	NA	NA
7258-5	PRG2	3	NA	NA	NA	NA	NA	NA
8351-17	PRSS57	3	NA	NA	NA	NA	NA	NA
9094-5	CLEC4C	3	NA	NA	NA	NA	NA	NA
10613-33	CASC4	2	NA	NA	NA	NA	NA	NA
10851-77	EBI3	2	NA	NA	NA	NA	NA	NA
11103-24	HSPB1	2	NA	NA	NA	NA	NA	NA
15686-49	INHBC	2	NA	NA	NA	NA	NA	NA
16792-4	SIGLEC5	2	NA	NA	NA	NA	NA	NA
16823-75	APOL3	2	NA	NA	NA	NA	NA	NA
17783-9	MMAB	2	NA	NA	NA	NA	NA	NA
17819-30	FAHD1	2	NA	NA	NA	NA	NA	NA
18188-12	GATM	2	NA	NA	NA	NA	NA	NA
18308-30	STXBP6	2	NA	NA	NA	NA	NA	NA
18342-2	PSAT1	2	NA	NA	NA	NA	NA	NA
18871-24	AIF1L	2	NA	NA	NA	NA	NA	NA
3310-62	FCGR2B	2	rs6665610	1	161641384	A	G	NA
3311-27	FCGR3B	2	rs10919543	1	161508617	G	A	1_161508617_A_G
3324-51	LY9	2	rs12128261	1	160762784	G	T	1_160762784_T_G
3440-7	GZMA	2	rs10569394	6	31240246	T	TCTC	NA
4990-87	GP1BA	2	rs11065979	12	112059557	T	C	12_112059557_C_T
4990-87	GP1BA	2	rs11065979	12	112059557	T	C	17_4826592_G_T
4990-87	GP1BA	2	rs72835078	17	4826592	T	G	12_112059557_C_T
4990-87	GP1BA	2	rs72835078	17	4826592	T	G	17_4826592_G_T
5028-59	CD163	2	rs62165726	2	134966562	A	C	17_7012254_C_T
5028-59	CD163	2	rs62165726	2	134966562	A	C	2_134966562_C_A
5028-59	CD163	2	rs146261845	17	7012254	T	C	17_7012254_C_T
5028-59	CD163	2	rs146261845	17	7012254	T	C	2_134966562_C_A
6077-63	CECR1	2	rs2231495	22	17669306	C	T	22_17669306_T_C
7968-15	CRTAM	2	NA	NA	NA	NA	NA	NA
8248-222	SIGLEC14	2	rs1106476	19	52130637	A	T	19_52130637_T_A
8989-40	SCUBE1	2	NA	NA	NA	NA	NA	NA
10037-98	SIGLEC12	1	rs3826667	19	52004074	T	C	NA
10428-1	KIR2DS2	1	rs2524139	6	31264133	C	G	6_31264133_G_C
10428-1	KIR2DS2	1	rs376891043	19	55249060	G	C	6_31264133_G_C
10818-36	SMPD1	1	NA	NA	NA	NA	NA	NA
12859-33	ECI2	1	NA	NA	NA	NA	NA	NA
13642-90	IFIT3	1	rs62143198	19	54320939	A	G	19_54320939_G_A
13682-47	CSF1R	1	NA	NA	NA	NA	NA	NA
14054-17	IL15RA	1	rs8177641	10	6016892	G	A	10_6016892_A_G
14634-13	LHCGR	1	NA	NA	NA	NA	NA	NA
15333-11	SDF2	1	NA	NA	NA	NA	NA	NA
15363-32	APOA5	1	NA	NA	NA	NA	NA	NA
15370-5	BOLA1	1	NA	NA	NA	NA	NA	NA
15385-116	FABP2	1	NA	NA	NA	NA	NA	NA
15388-24	FCGR3A	1	NA	NA	NA	NA	NA	NA
15468-14	CFHR1	1	NA	NA	NA	NA	NA	NA
15470-11	HEXB	1	NA	NA	NA	NA	NA	NA
15480-2	VNN2	1	NA	NA	NA	NA	NA	NA
15486-126	AOC1	1	NA	NA	NA	NA	NA	NA
15615-8	LILRB3	1	NA	NA	NA	NA	NA	NA
16300-4	TREM2	1	NA	NA	NA	NA	NA	NA
16561-9	A1BG	1	NA	NA	NA	NA	NA	NA
16620-26	LY75	1	NA	NA	NA	NA	NA	NA
17210-2	TCL1A	1	NA	NA	NA	NA	NA	NA
17755-5	UGDH	1	NA	NA	NA	NA	NA	NA
18185-118	ALDOB	1	NA	NA	NA	NA	NA	NA
18289-16	CCL15	1	NA	NA	NA	NA	NA	NA
18916-25	ITPA	1	NA	NA	NA	NA	NA	NA
19277-4	TSTD1	1	NA	NA	NA	NA	NA	NA
19377-14	OLFM2	1	NA	NA	NA	NA	NA	NA
19557-3	KLB	1	NA	NA	NA	NA	NA	NA
19639-53	IAPP	1	NA	NA	NA	NA	NA	NA
2731-29	POR	1	NA	NA	NA	NA	NA	NA
2741-22	SIGLEC6	1	NA	NA	NA	NA	NA	NA
2977-7	EDAR	1	rs116475987	2	109602863	C	T	2_109602863_T_C
2977-7	EDAR	1	rs116475987	2	109602863	C	T	8_106581528_A_T
2977-7	EDAR	1	rs6993770	8	106581528	T	A	2_109602863_T_C
2977-7	EDAR	1	rs6993770	8	106581528	T	A	8_106581528_A_T
3038-9	CXCL11	1	rs10031452	4	76924933	C	T	4_76924933_T_C
3046-31	RETN	1	rs34124816	19	7733676	C	A	19_7733676_A_C
3052-8	FASLG	1	rs371314787	3	49709912	CT	C	NA
3073-51	IL18BP	1	NA	NA	NA	NA	NA	NA
3184-25	F7	1	NA	NA	NA	NA	NA	NA
3293-2	CD5L	1	NA	NA	NA	NA	NA	NA
3302-58	CST7	1	rs59765118	20	24911330	T	TC	NA
3302-58	CST7	1	rs574174001*	20	29573649	T	C	NA
3343-1	ACY1	1	NA	NA	NA	NA	NA	NA
3495-15	CXCL6	1	NA	NA	NA	NA	NA	NA
3640-14	LRPAP1	1	rs78770234	4	3496683	A	G	4_3496683_G_A
3640-14	LRPAP1	1	rs41552714	6	31324756	A	G	4_3496683_G_A
4153-11	SERPINA3	1	NA	NA	NA	NA	NA	NA
4924-32	MMP1	1	NA	NA	NA	NA	NA	NA
5034-79	PRSS2	1	rs13229701	7	142473464	T	C	16_75243772_C_A
5034-79	PRSS2	1	rs13229701	7	142473464	T	C	7_142473464_C_T
5034-79	PRSS2	1	rs77258096	16	75243772	A	C	16_75243772_C_A
5034-79	PRSS2	1	rs77258096	16	75243772	A	C	7_142473464_C_T
5581-28	FGL1	1	NA	NA	NA	NA	NA	NA
5737-61	SEMA4D	1	rs140647145	9	91997363	T	TG	NA
5742-14	ACP6	1	NA	NA	NA	NA	NA	NA
6227-1	KLK10	1	NA	NA	NA	NA	NA	NA
6458-6	RPN1	1	rs1106476	19	52130637	A	T	19_52130637_T_A
7916-10	S100A7	1	NA	NA	NA	NA	NA	NA
7980-72	B3GNT2	1	rs2519093	9	136141870	T	C	9_136141870_C_T
7980-72	B3GNT2	1	rs67047091	19	41938684	T	C	9_136141870_C_T
8245-27	ICAM5	1	rs635634	9	136155000	T	C	19_10400110_G_C
8245-27	ICAM5	1	rs635634	9	136155000	T	C	9_136155000_C_T
8245-27	ICAM5	1	rs281439	19	10400110	C	G	19_10400110_G_C
8245-27	ICAM5	1	rs281439	19	10400110	C	G	9_136155000_C_T
8429-16	AXIN2	1	rs12147642	14	106205022	T	G	14_106205022_G_T
8794-13	DPEP1	1	NA	NA	NA	NA	NA	NA
8960-3	ERAP2	1	rs2927608	5	96252432	A	G	5_96252432_G_A

### Sheet: Supplementary Table 9
Supplementary Table 9. Number of pQTM associations in the fully-adjusted MWAS for each of the 195 SOMAmer levels (corresponding to 191 unique protein levels).
SeqId	No. of pQTMs	Gene of protein
9015-1	1116	PRG3
4148-49	987	PAPPA
9545-156	44	GZMK
16900-29	32	MDGA1
17460-51	25	MX1
14151-4	20	ISG15
15326-64	19	GBP1
8971-9	17	NRXN1
12384-92	16	COPS7B
16760-2	16	IL26
9282-12	16	CRISP2
13983-27	15	CRYZ
10754-113	14	PROK2
4459-68	14	PCSK7
6713-4	13	LRP11
10816-150	12	PILRA
18899-82	12	HDGFRP3
8397-147	11	QSOX2
3440-7	10	GZMA
12334-25	9	SHMT1
4500-50	9	CLEC11A
4840-73	9	CSF3
16060-99	8	NID2
19361-78	8	MATN3
3403-1	8	TPSB2
5227-60	8	PDK1
5716-49	8	CSAG1
9748-31	8	GSTM3
11104-13	7	CHI3L1
13102-1	7	FAM3D
13566-2	7	SSU72
15472-16	7	LRP11
18895-54	7	GSTM4
3292-75	7	CD48
4964-67	7	ERAP1
5749-53	7	CLPS
6485-59	7	IGLL1
7145-1	7	ITIH3
7628-40	7	CRELD1
8794-13	7	DPEP1
9950-229	7	LAG3
12382-2	6	DDX58
12831-21	6	TESC
17441-4	6	ALPI
18343-10	6	DECR2
2966-65	6	CLEC11A
3038-9	6	CXCL11
8983-7	6	GOLM1
9094-5	6	CLEC4C
9297-12	6	B3GNT8
9842-2	6	CTNNB1
13565-2	5	RBL2
13700-10	5	ANXA2
14079-14	5	IL18R1
16872-248	5	GSTZ1
17456-53	5	GOLM1
18188-12	5	GATM
18342-2	5	PSAT1
19392-6	5	DDAH1
2730-58	5	MICA
4990-87	5	GP1BA
5124-69	5	ICAM5
6391-52	5	LILRA3
8351-17	5	PRSS57
10851-77	4	EBI3
11239-49	4	TMPRSS6
15503-20	4	LEFTY2
16828-8	4	COL6A1
18875-125	4	COL2A1
19135-5	4	NT5C3L
3617-80	4	HGFAC
3628-3	4	MAP2K2
5648-28	4	CTRB2
6550-4	4	ICAM4
10037-98	3	SIGLEC12
10613-33	3	CASC4
10714-7	3	ACE
13242-134	3	SHANK3
13499-30	3	F8
13717-15	3	FCN2
15385-116	3	FABP2
15395-15	3	GSTM1
15686-49	3	INHBC
16620-26	3	LY75
18308-30	3	STXBP6
19254-125	3	GMPR
2731-29	3	POR
2967-8	3	VCAM1
3302-58	3	CST7
3310-62	3	FCGR2B
3311-27	3	FCGR3B
6077-63	3	CECR1
11103-24	2	HSPB1
13119-26	2	SERPINA10
13124-20	2	ISLR2
13682-47	2	CSF1R
14294-61	2	MBD1
14634-13	2	LHCGR
15333-11	2	SDF2
15468-14	2	CFHR1
16792-4	2	SIGLEC5
16823-75	2	APOL3
17333-20	2	ACADM
17783-9	2	MMAB
17819-30	2	FAHD1
18871-24	2	AIF1L
19141-22	2	DAP
3046-31	2	RETN
3052-8	2	FASLG
3184-25	2	F7
3324-51	2	LY9
3366-51	2	ECM1
3485-28	2	B2M
3640-14	2	LRPAP1
5028-59	2	CD163
6461-54	2	APOC3
7258-5	2	PRG2
7968-15	2	CRTAM
8245-27	2	ICAM5
8248-222	2	SIGLEC14
8989-40	2	SCUBE1
9212-22	2	CTSF
9386-42	2	TTC9B
10370-21	1	STAT1
10428-1	1	KIR2DS2
10818-36	1	SMPD1
12612-37	1	PSMB1
12859-33	1	ECI2
13642-90	1	IFIT3
13733-5	1	IL12B
13998-26	1	ADSSL1
14054-17	1	IL15RA
15363-32	1	APOA5
15370-5	1	BOLA1
15388-24	1	FCGR3A
15441-6	1	GM2A
15470-11	1	HEXB
15480-2	1	VNN2
15486-126	1	AOC1
15615-8	1	LILRB3
16300-4	1	TREM2
16561-9	1	A1BG
16781-2	1	ENGASE
16918-198	1	TLR3
17210-2	1	TCL1A
17224-12	1	OGN
17755-5	1	UGDH
18185-118	1	ALDOB
18289-16	1	CCL15
18916-25	1	ITPA
18917-53	1	AMY2A
19230-12	1	GSTT1
19241-31	1	RBP5
19277-4	1	TSTD1
19377-14	1	OLFM2
19557-3	1	KLB
19561-216	1	PLXND1
19639-53	1	IAPP
2741-22	1	SIGLEC6
2977-7	1	EDAR
3066-12	1	LGALS3
3073-51	1	IL18BP
3152-57	1	TNFRSF1B
3293-2	1	CD5L
3343-1	1	ACY1
3473-78	1	MPL
3495-15	1	CXCL6
3803-10	1	CST5
4153-11	1	SERPINA3
4568-17	1	SLITRK5
4924-32	1	MMP1
5034-79	1	PRSS2
5229-90	1	IMPDH1
5581-28	1	FGL1
5630-48	1	CD300A
5737-61	1	SEMA4D
5742-14	1	ACP6
6039-24	1	CRHBP
6227-1	1	KLK10
6247-9	1	SIRPB1
6409-57	1	ADGRF5
6458-6	1	RPN1
6629-3	1	DEFB1
7127-3	1	APOA2
7551-33	1	LRRC32
7916-10	1	S100A7
7980-72	1	B3GNT2
8097-77	1	LIPN
8429-16	1	AXIN2
8465-52	1	CTSH
8759-29	1	A4GALT
8960-3	1	ERAP2
9343-16	1	IL2RB
9357-4	1	CREG1
9394-19	1	CPQ

### Sheet: Supplementary Table 10
Supplementary Table 10. Summary of the 1,837 unique CpGs with pQTMs that had P < 4.5x10-10 in the fully-adjusted MWAS.
EWAS catalogue lookup for phenotypes associated with these CpG sites (with P < 3.6x10-8) is also provided, with a summary of the protein levels each correspond to and the gene of the CpG.
CpG	Number of pQTM associations	Protein levels in pQTMs	Gene of CpG	EWAS Catalogue Phenotype Associations for CpG
cg07839457	18	LAG3, FCGR3B, CD48, CECR1, GBP1, CD163, LY9, CSF1R, CRTAM, GZMA, CD5L, IL18BP, IL15RA, IL12B, VCAM1, B2M, TNFRSF1B, CXCL11	NLRC5	Rheumatoid arthritis, Clear cell renal carcinoma, Age, Autoantibody production in systemic lupus erythematosus, Sex, HIV infection, Human immunodeficiency virus, Serum total cholesterol
cg08122652	10	MX1, ISG15, GBP1, CXCL11, LAG3, DDX58, CD48, IFIT3, STAT1, B2M	PARP9;PARP9;DTX3L;PARP9;PARP9;PARP9;PARP9	Autoantibody production in systemic lupus erythematosus
cg06690548	9	PSAT1, SCUBE1, PRSS2, ALDOB, ACY1, APOC3, ADSSL1, DEFB1, RBP5	SLC7A11	Alcohol consumption per day, C-reactive protein, Body mass index, Serum triglycerides, Alanine aminotransferase, Gamma-glutamyl transferase
cg16411857	8	FCGR3B, CECR1, CD163, GBP1, LAG3, CSF1R, CD48, VCAM1	NLRC5	Rheumatoid arthritis, Clear cell renal carcinoma, Fetal vs adult liver, Autoantibody production in systemic lupus erythematosus, Primary Sjogrens syndrome, HIV infection, Human immunodeficiency virus, Alcohol consumption per day
cg21160290	8	QSOX2, FAM3D, ALPI, GOLM1, F8, CASC4, LRRC32	ABO	Age 4 vs age 0
cg22535403	7	QSOX2, FAM3D, ALPI, GOLM1, F8, CASC4	ABO	Age 4 vs age 0
cg24267699	7	QSOX2, FAM3D, ALPI, GOLM1, F8, CASC4	ABO
cg11294350	6	SMPD1, IAPP, HEXB, CTSF, CPQ, CREG1	CHPT1
cg11698867	6	QSOX2, FAM3D, GOLM1, ALPI, PLXND1	ABO
cg00676801	5	GBP1, FCGR3B, VCAM1, CECR1, LAG3	STAT1;STAT1	Primary Sjogrens syndrome, HIV infection
cg00959259	5	MX1, ISG15, GBP1, LAG3, CD48	PARP9;PARP9;DTX3L;PARP9;PARP9;PARP9;PARP9	Clear cell renal carcinoma, Autoantibody production in systemic lupus erythematosus, Primary Sjogrens syndrome
cg01958934	5	NRXN1, IL26, COPS7B, HDGFRP3, CSF3	APOC2	Fetal vs adult liver
cg06688803	5	NRXN1, COPS7B, IL26, HDGFRP3, CSF3	CLPTM1
cg06716655	5	MX1, ISG15, GBP1, DDX58, CXCL11	ADAR;ADAR;ADAR;ADAR;ADAR
cg07815522	5	ISG15, MX1, GBP1, CXCL11, DDX58	PARP9;PARP9;PARP9;PARP9;PARP9;PARP9;DTX3L
cg08701064	5	NRXN1, COPS7B, IL26, HDGFRP3, CSF3	APOC4;APOC2;APOC4-APOC2
cg09555818	5	NRXN1, IL26, COPS7B, HDGFRP3, CSF3	APOC2;APOC2
cg09858955	5	CD48, LY9, LAG3, GZMA, GBP1	VRK2;VRK2
cg10872931	5	NRXN1, IL26, COPS7B, HDGFRP3, CSF3	APOC4-APOC2;APOC2
cg11879188	5	QSOX2, FAM3D, ALPI, GOLM1	ABO
cg12415337	5	NRXN1, COPS7B, IL26, HDGFRP3, CSF3	CLPTM1;CLPTM1;CLPTM1
cg13119609	5	NRXN1, IL26, COPS7B, HDGFRP3, CSF3	APOC2;APOC2
cg22294278	5	NRXN1, IL26, COPS7B, HDGFRP3, CSF3	APOC4-APOC2;APOC2
cg22930808	5	MX1, GBP1, ISG15, DDX58, CXCL11	PARP9;PARP9;DTX3L;PARP9;PARP9;PARP9;PARP9	Autoantibody production in systemic lupus erythematosus, Primary Sjogrens syndrome
cg24817351	5	NRXN1, COPS7B, IL26, HDGFRP3, CSF3	APOC4;APOC4-APOC2
cg03386675	4	MX1, GBP1, ISG15, DDX58	ADAR;ADAR;ADAR;ADAR;ADAR
cg03753191	4	GBP1, ISG15, MX1, DDX58	EPSTI1;EPSTI1	Fetal vs adult liver, Primary Sjogrens syndrome, Gestational age
cg05134567	4	NRXN1, COPS7B, IL26, HDGFRP3	APOC4-APOC2;APOC2
cg11241076	4	COPS7B, NRXN1, IL26, HDGFRP3	CLPTM1;CLPTM1;CLPTM1
cg13506600	4	QSOX2, FAM3D, ALPI, GOLM1	ABO	Age 4 vs age 0
cg14645843	4	NRXN1, IL26, COPS7B, HDGFRP3	NA
cg00924017	3	GSTM4, GSTM3, GSTM1	NA
cg06088069	3	SCUBE1, PSAT1, APOC3	JDP2;JDP2;JDP2
cg06736138	3	NRXN1, COPS7B, IL26	APOC4	Fetal vs adult liver
cg07569194	3	GSTM4, GSTM1, GSTM3	GSTM4;GSTM4;GSTM4	Gestational age
cg08818207	3	GBP1, LAG3, CD48	TAP1	Primary Sjogrens syndrome, HIV infection
cg08899667	3	PRSS57, GP1BA, MPL	VARS	Smoking, Gestational age, Age 4 vs age 0
cg10169327	3	NRXN1, COPS7B, IL26	APOC2	Fetal vs adult liver
cg11112605	3	PRG3, PAPPA, PRG2	MKS1;MKS1;MKS1;MKS1
cg11699125	3	PRG3, PAPPA, PRG2	ACOT7;ACOT7;ACOT7;ACOT7	Total serum IgE
cg13503915	3	SIGLEC14, SIGLEC5, RPN1	SIGLEC5
cg16180556	3	GSTM3, GSTM4, GSTM1	GSTM1;GSTM1
cg19417129	3	COPS7B, NRXN1, IL26	CLPTM1
cg21081097	3	NRXN1, IL26, COPS7B	CLPTM1
cg26312951	3	MX1, ISG15, GBP1	MX1;MX1	Fetal vs adult liver, Autoantibody production in systemic lupus erythematosus, Primary Sjogrens syndrome, Alcohol consumption per day
cg00002426	2	PRG3, PAPPA	SLMAP
cg00042419	2	PAPPA, PRG3	FBXO7;FBXO7;FBXO7
cg00054409	2	SDF2, LRPAP1	NA
cg00092426	2	PRG3, PAPPA	UBR1
cg00114012	2	PRG3, PAPPA	SLC2A8	Fetal vs adult liver, Total serum IgE
cg00119214	2	PRG3, PAPPA	NA
cg00130246	2	PRG3, PAPPA	ACCS;ACCS;ACCS;ACCS
cg00158128	2	PRG3, PAPPA	NA
cg00197649	2	PAPPA, PRG3	AAK1
cg00213281	2	PRG3, PAPPA	KIF5C;MIR1978	Clear cell renal carcinoma, Fetal vs adult liver
cg00321711	2	PRG3, PAPPA	COPS3;COPS3
cg00329570	2	PAPPA, PRG3	VTI1A
cg00336912	2	PRG3, PAPPA	NA
cg00366037	2	PAPPA, PRG3	MYST4
cg00381391	2	PAPPA, PRG3	NA
cg00390694	2	PRG3, PAPPA	TCEA2;TCEA2
cg00407815	2	PAPPA, PRG3	MIR548AZ;MTHFD1
cg00414077	2	PRG3, PAPPA	C20orf118	Total serum IgE
cg00427854	2	PRG3, PAPPA	NA
cg00477633	2	PRG3, PAPPA	FZR1;FZR1;FZR1
cg00497086	2	PRG3, PAPPA	PRKCB;PRKCB
cg00527937	2	PRG3, PAPPA	TMED3;TMED3;TMED3
cg00582671	2	PAPPA, PRG3	SAMD11	Total serum IgE
cg00658852	2	PAPPA, PRG3	NA
cg00714531	2	PAPPA, PRG3	SLC19A1
cg00736681	2	PAPPA, PRG3	ST3GAL1;ST3GAL1	Gestational age
cg00766820	2	PAPPA, PRG3	AMBRA1;AMBRA1;AMBRA1;AMBRA1
cg00823480	2	PRG3, PAPPA	NKIRAS2;DNAJC7;DNAJC7;DNAJC7
cg00827939	2	PRG3, PAPPA	NA
cg00851912	2	PRG3, PAPPA	NA
cg00898013	2	MAP2K2, SERPINA10	PROZ	Fetal vs adult liver
cg00924612	2	PAPPA, PRG3	MIB1
cg00932483	2	PRG3, PAPPA	NA
cg00933542	2	LRP11	PCMT1	Fetal vs adult liver, Sex
cg00978517	2	PAPPA, PRG3	ATG14
cg01000631	2	PRG3, PAPPA	NA	Total serum IgE
cg01003257	2	PRG3, PAPPA	CHST11;CHST11
cg01021719	2	PAPPA, PRG3	GMPR2;GMPR2;GMPR2;GMPR2
cg01028142	2	MX1, ISG15	CMPK2	Gestational age, Autoantibody production in systemic lupus erythematosus, Primary Sjogrens syndrome
cg01047262	2	PRG3, PAPPA	STAR
cg01051200	2	PAPPA, PRG3	COL20A1
cg01070907	2	PRG3, PAPPA	NA
cg01086527	2	PAPPA, PRG3	NA
cg01119571	2	PRG3, PAPPA	NA
cg01126699	2	PRG3, PAPPA	KIF26A	Fetal vs adult liver
cg01132052	2	ITIH3, RBL2	NEK4;NEK4
cg01132271	2	PAPPA, PRG3	MTFR1L;MTFR1L;LOC646471;MTFR1L;MTFR1L
cg01167694	2	PRG3, PAPPA	NA
cg01191788	2	PAPPA, PRG3	SETD1A
cg01224965	2	PAPPA, PRG3	DIS3L2;DIS3L2;DIS3L2;DIS3L2
cg01295798	2	PRG3, PAPPA	LINC01146
cg01310029	2	PRG3, PAPPA	IL5RA;IL5RA;IL5RA;IL5RA;IL5RA;IL5RA	Total serum IgE
cg01315054	2	PRG3, PAPPA	MGAT3
cg01325448	2	PRG3, PAPPA	PTPRE
cg01330991	2	PAPPA, PRG3	DNAH2	Total serum IgE
cg01355027	2	PRG3, PAPPA	KHDRBS3
cg01376665	2	PRG3, PAPPA	PHGR1	Fetal vs adult liver
cg01445399	2	PRG3, PAPPA	LOC339524;LOC339524;LOC339524;LOC339524;LOC339524	Total serum IgE
cg01453551	2	PRG3, PAPPA	NA
cg01499988	2	PRG3, PAPPA	MSMP	Fetal vs adult liver
cg01541187	2	PAPPA, PRG3	FRY
cg01542143	2	PRG3, PAPPA	HTT	Gestational age
cg01588399	2	PRG3, PAPPA	NA
cg01613077	2	PRG3, PAPPA	RASSF2;RASSF2
cg01614759	2	PRG3, PAPPA	C10orf25;ZNF22	Fetal vs adult liver
cg01635668	2	PAPPA, PRG3	SLC24A3
cg01671341	2	PRG3, PAPPA	NA
cg01740552	2	PRG3, PAPPA	PTEN;PTEN;PTEN
cg01745810	2	PRG3, PAPPA	DENND1A;DENND1A
cg01770400	2	PRG3, PAPPA	SERPINC1;SERPINC1	Fetal vs adult liver
cg01808470	2	PAPPA, PRG3	NET1;NET1;NET1
cg01813215	2	PRG3, PAPPA	NA
cg01816454	2	PRG3, PAPPA	LRRC8A;LRRC8A;LRRC8A
cg01901579	2	PRG3, PAPPA	DICER1	Total serum IgE
cg01923915	2	PRG3, PAPPA	SNRNP200
cg01942646	2	PAPPA, PRG3	NR0B2	Clear cell renal carcinoma, Total serum IgE
cg01955639	2	PRG3, PAPPA	EPX
cg01968626	2	PAPPA, PRG3	TESC;TESC;TESC
cg01970030	2	PRG3, PAPPA	NA
cg01976243	2	PRG3, PAPPA	FBXO7;FBXO7;FBXO7
cg01987427	2	PRG3, PAPPA	NA
cg01989456	2	PRG3, PAPPA	NA
cg01998785	2	PRG3, PAPPA	LPCAT2	Total serum IgE
cg02038126	2	PAPPA, PRG3	EML3;EML3;EML3;EML3;EML3;EML3
cg02046836	2	PRG3, PAPPA	UVRAG
cg02068052	2	PAPPA, PRG3	NA
cg02124524	2	PAPPA, PRG3	KIAA0182;KIAA0182
cg02133716	2	PRG3, PAPPA	PVT1	Fetal vs adult liver
cg02137883	2	PRG3, PAPPA	SLC2A8;SLC2A8;SLC2A8;SLC2A8
cg02171825	2	PAPPA, PRG3	CATSPER4
cg02195201	2	PRG3, PAPPA	NA
cg02233915	2	PAPPA, PRG3	HSD17B12
cg02290349	2	PAPPA, PRG3	FAM46C
cg02300466	2	PRG3, PAPPA	CAPN7
cg02346442	2	PRG3, PAPPA	NA	Gestational age, Total serum IgE
cg02359181	2	PRG3, PAPPA	GPI	Total serum IgE
cg02361196	2	PRG3, PAPPA	SLC25A25;SLC25A25;SLC25A25;SLC25A25;SLC25A25
cg02423065	2	PAPPA, PRG3	LOC253573
cg02447557	2	PRG3, PAPPA	BCKDHA;BCKDHA;BCKDHA;BCKDHA
cg02473287	2	PRG3, PAPPA	YWHAQ	Total serum IgE
cg02475695	2	PAPPA, PRG3	NHLRC4	Total serum IgE
cg02487088	2	PRG3, PAPPA	VWCE
cg02494549	2	PAPPA, PRG3	NA
cg02521229	2	TREM2, A4GALT	NA
cg02543556	2	PRG3, PAPPA	PNN
cg02645272	2	PRG3, PAPPA	NA
cg02668270	2	PAPPA, PRG3	ZNF428
cg02683853	2	PRG3, PAPPA	NA
cg02697140	2	PAPPA, PRG3	ZNF532
cg02698198	2	PAPPA, PRG3	VTI1A
cg02705708	2	PRG3, PAPPA	KIF1B
cg02754054	2	PRG3, PAPPA	SPATS2L;SPATS2L;SPATS2L;SPATS2L;SPATS2L;SPATS2L;SPATS2L
cg02765363	2	PAPPA, PRG3	NA	Clear cell renal carcinoma, Fetal vs adult liver
cg02803925	2	PRG3, PAPPA	PCYT1A
cg02856510	2	PAPPA, PRG3	NA
cg02869730	2	PRG3, PAPPA	KAT8;KAT8
cg02970679	2	PAPPA, PRG3	EPX	Total serum IgE
cg02979987	2	PAPPA, PRG3	USP32
cg02980249	2	GP1BA, PRSS57	VARS	Pancreatic ductal adenocarcinoma, Gestational age
cg03092343	2	PRG3, PAPPA	KIAA1522
cg03131767	2	PRG3, PAPPA	ABCB9;ABCB9;ABCB9	Fetal vs adult liver, Gestational age, Total serum IgE
cg03181212	2	PAPPA, PRG3	AKAP13;AKAP13
cg03189469	2	PAPPA, PRG3	NA
cg03210018	2	PRG3, PAPPA	PCED1B;PCED1B
cg03278639	2	PRG3, PAPPA	NA	Fetal vs adult liver
cg03329755	2	PRG3, PAPPA	RPS6KA2	Gestational age
cg03361157	2	PRG3, PAPPA	NA
cg03448301	2	PRG3, PAPPA	CHRM1
cg03475216	2	PRG3, PAPPA	NA
cg03493123	2	PRG3, PAPPA	B4GALT7
cg03502211	2	PRG3, PAPPA	MAPK13;MAPK13
cg03606098	2	PRG3, PAPPA	NADK	Fetal vs adult liver, Total serum IgE
cg03607951	2	ISG15, MX1	IFI44L	Fetal vs adult liver, Gestational age, Autoantibody production in systemic lupus erythematosus, Primary Sjogrens syndrome, Alcohol consumption per day
cg03650189	2	ICAM5	ICAM5	Sex, Age 4 vs age 0
cg03651219	2	PRG3, PAPPA	NA	Pancreatic ductal adenocarcinoma
cg03653158	2	PAPPA, PRG3	GRB2;GRB2
cg03661164	2	PRG3, PAPPA	EZH2;EZH2	Fetal vs adult liver
cg03666966	2	PRG3, PAPPA	NA
cg03686402	2	PRG3, PAPPA	ATP11A;ATP11A	Fetal vs adult liver
cg03724728	2	PAPPA, PRG3	THRA;THRA
cg03727333	2	PAPPA, PRG3	SGMS1
cg03761216	2	PRG3, PAPPA	EPS15	Fetal vs adult liver
cg03812149	2	PAPPA, PRG3	MANBAL;MANBAL
cg03850588	2	PAPPA, PRG3	CBFB;CBFB
cg04007514	2	PRG3, PAPPA	AFF1
cg04031158	2	PRG3, PAPPA	NA
cg04033850	2	PRG3, PAPPA	NA	Total serum IgE
cg04036011	2	PRG3, PAPPA	ERMAP;ERMAP
cg04077085	2	PRG3, PAPPA	SLC2A9;SLC2A9	Fetal vs adult liver
cg04100865	2	PRG3, PAPPA	TET3
cg04148640	2	PAPPA, PRG3	GALNT12
cg04217850	2	PRG3, PAPPA	SLC25A26;SLC25A26;SLC25A26	Gestational age, Total serum IgE
cg04236871	2	PAPPA, PRG3	CLIP1;CLIP1;CLIP1
cg04259566	2	PRG3, PAPPA	LDB3;LDB3;LDB3
cg04260584	2	PAPPA, PRG3	REV1;REV1
cg04290133	2	PRG3, PAPPA	GUSB	Total serum IgE
cg04384208	2	FCGR3A, FCGR2B	FCGR3A;FCGR3A;FCGR3A;FCGR3A;FCGR3A	Clear cell renal carcinoma
cg04404773	2	PRG3, PAPPA	NA
cg04459091	2	PRG3, PAPPA	GFPT2
cg04459751	2	PRG3, PAPPA	NA
cg04476695	2	PRG3, PAPPA	HPX
cg04497992	2	PAPPA, PRG3	NHLRC4	Gestational age, Total serum IgE
cg04538585	2	PRG3, PAPPA	LGR5
cg04587103	2	PAPPA, PRG3	ENTPD1;ENTPD1;ENTPD1;ENTPD1;ENTPD1;ENTPD1;ENTPD1;ENTPD1;ENTPD1;ENTPD1;ENTPD1;ENTPD1-AS1;ENTPD1;ENTPD1;ENTPD1
cg04660509	2	PAPPA, PRG3	POLR3E;POLR3E;POLR3E;POLR3E;POLR3E;POLR3E
cg04681520	2	PRG3, PAPPA	NA
cg04692235	2	PRG3, PAPPA	THRA;THRA;THRA;THRA
cg04721651	2	PAPPA, PRG3	MGLL;MGLL;MGLL
cg04763288	2	PRG3, PAPPA	PLD5;PLD5;PLD5
cg04765589	2	PRG3, PAPPA	NA
cg04847043	2	PAPPA, PRG3	KIAA0182;KIAA0182	Fetal vs adult liver, Gestational age
cg04923746	2	PRG3, PAPPA	RD3;RD3
cg04933530	2	PRG3, PAPPA	NA
cg04973399	2	PRG3, PAPPA	MIR5095
cg04979283	2	PRG3, PAPPA	NA
cg04983687	2	PRG3, PAPPA	ZFPM1	Atopy, Total serum IgE
cg04992471	2	PRG3, PAPPA	NA
cg04997452	2	PRG3, PAPPA	NA
cg05045380	2	PRG3, PAPPA	NA
cg05056419	2	PRG3, PAPPA	UBE2O
cg05072637	2	PRG3, PAPPA	MIR1268A;SPTAN1;SPTAN1;SPTAN1
cg05076510	2	PAPPA, PRG3	UBE3B;UBE3B
cg05078091	2	PAPPA, PRG3	APLP2;APLP2;APLP2;APLP2;APLP2;APLP2
cg05126514	2	LHCGR, FASLG	BSN
cg05178561	2	PAPPA, PRG3	DOCK8;DOCK8;DOCK8
cg05184016	2	PRG3, PAPPA	ZNF862	Fetal vs adult liver
cg05261121	2	PRG3, PAPPA	EARS2;EARS2;EARS2
cg05276774	2	PRG3, PAPPA	MAML2
cg05300717	2	PRG3, PAPPA	DKFZp761E198	Total serum IgE
cg05306459	2	PRG3, PAPPA	PCCA;PCCA;PCCA
cg05323624	2	PRG3, PAPPA	LGALS8;LGALS8;LGALS8;LGALS8
cg05358754	2	PRG3, PAPPA	HMGXB4;HMGXB4
cg05393861	2	ITIH3, RBL2	ITIH3
cg05401712	2	PRG3, PAPPA	MIR548L;MRE11A;MRE11A
cg05468843	2	IGLL1, TCL1A	IL10RA;IL10RA
cg05473599	2	PRG3, PAPPA	GMCL1P1
cg05523652	2	PAPPA, PRG3	LOC101928304;LOC101928304
cg05555563	2	PAPPA, PRG3	ELOVL6;ELOVL6
cg05596757	2	PRG3, PAPPA	RHOBTB3
cg05613273	2	PAPPA, PRG3	NARF;NARF;NARF;NARF	Fetal vs adult liver
cg05642098	2	PAPPA, PRG3	BRE;BRE;BRE;BRE;BRE;BRE
cg05696877	2	MX1, ISG15	IFI44L	Autoantibody production in systemic lupus erythematosus, Primary Sjogrens syndrome
cg05724080	2	PRG3, PAPPA	SAG
cg05736642	2	PRG3, PAPPA	HTT	Clear cell renal carcinoma
cg05778549	2	PAPPA, PRG3	TLE3;TLE3;TLE3;TLE3;TLE3;TLE3;TLE3
cg05786348	2	PAPPA, PRG3	GPD2;GPD2
cg05808227	2	PAPPA, PRG3	NA
cg05853552	2	PRG3, PAPPA	GNB5;GNB5
cg05888648	2	PAPPA, PRG3	ORAI1
cg05960102	2	PRG3, PAPPA	LINC01146
cg06019933	2	PAPPA, PRG3	NA
cg06040872	2	PRG3, PAPPA	CCL18	Cow milk allergy
cg06070625	2	PRG3, PAPPA	MITF;MITF	Gestational age, Total serum IgE
cg06127160	2	PRG3, PAPPA	KSR1
cg06135068	2	GBP1, CXCL11	NA
cg06136459	2	PAPPA, PRG3	HMGXB3
cg06144471	2	PRG3, PAPPA	NA
cg06218685	2	PRG3, PAPPA	HECTD1
cg06223015	2	PRG3, PAPPA	PIK3R6;PIK3R6;PIK3R6
cg06313718	2	FASLG, LHCGR	APEH
cg06315149	2	PAPPA, PRG3	PRKCZ;PRKCZ;PRKCZ	Gestational age, Total serum IgE
cg06370542	2	PRG3, PAPPA	CD4;CD4;CD4;CD4;CD4
cg06391412	2	PRG3, PAPPA	FOXP1;FOXP1	Clear cell renal carcinoma, Total serum IgE
cg06437892	2	PRG3, PAPPA	UBR1
cg06449385	2	PRG3, PAPPA	MINK1;MINK1;MINK1;MINK1
cg06456840	2	PRG3, PAPPA	COLGALT2;COLGALT2;COLGALT2
cg06460944	2	PAPPA, PRG3	SLC24A3
cg06495615	2	PAPPA, PRG3	ARID3A	Gestational age, Total serum IgE
cg06525046	2	PAPPA, PRG3	NA
cg06528816	2	PRG3, PAPPA	TTC7A	Gestational age, Total serum IgE
cg06566952	2	PRG3, PAPPA	LOC101929337
cg06571036	2	PAPPA, PRG3	VPRBP;VPRBP
cg06592575	2	PRG3, PAPPA	FECH;FECH
cg06592918	2	PAPPA, PRG3	PQLC1;PQLC1;PQLC1
cg06648780	2	PRG3, PAPPA	ALCAM	Clear cell renal carcinoma, Fetal vs adult liver
cg06651549	2	PRG3, PAPPA	NA
cg06727578	2	PRG3, PAPPA	NA
cg06734854	2	PRG3, PAPPA	FZR1
cg06773230	2	PRG3, PAPPA	NA
cg06794913	2	PRG3, PAPPA	NA
cg06824199	2	PRG3, PAPPA	KIAA0494	Rheumatoid arthritis
cg06863152	2	PRG3, PAPPA	SPATA5L1;SPATA5L1
cg06864759	2	PAPPA, PRG3	GSAP
cg06866757	2	PAPPA, PRG3	FBXO7;FBXO7;FBXO7
cg06958964	2	PAPPA, PRG3	C10orf25;ZNF22
cg06967316	2	PRG3, PAPPA	IL13
cg06984345	2	PRG3, PAPPA	AREL1
cg07066120	2	PRG3, PAPPA	NA
cg07111674	2	CLEC11A	NA
cg07112997	2	PRG3, PAPPA	UQCC1;UQCC1;UQCC1
cg07124719	2	PRG3, PAPPA	GDEP	HIV infection
cg07142936	2	PRG3, PAPPA	RAB3B
cg07161341	2	PRG3, PAPPA	TBC1D1;TBC1D1;TBC1D1
cg07175100	2	PAPPA, PRG3	NA
cg07177867	2	PRG3, PAPPA	LYSMD2;LYSMD2	Total serum IgE
cg07241568	2	QSOX2, FAM3D	ABO	HIV infection
cg07299810	2	PRG3, PAPPA	NOD1
cg07320252	2	PAPPA, PRG3	NA
cg07352016	2	PAPPA, PRG3	FECH;FECH
cg07410597	2	PRG3, PAPPA	SLC25A26;SLC25A26;SLC25A26	Clear cell renal carcinoma, Fetal vs adult liver
cg07416546	2	PAPPA, PRG3	GALC;GALC;GALC
cg07428892	2	PRG3, PAPPA	CDYL2
cg07456972	2	PRG3, PAPPA	TBC1D1;TBC1D1;TBC1D1
cg07465458	2	PRG3, PAPPA	NA
cg07574908	2	PRG3, PAPPA	HECTD4
cg07589211	2	PAPPA, PRG3	SOGA1;SOGA1
cg07636225	2	PRG3, PAPPA	RTN3;RTN3;RTN3;RTN3	Fetal vs adult liver, Gestational age
cg07643489	2	PRG3, PAPPA	NA
cg07718085	2	PRG3, PAPPA	NA
cg07730263	2	PRG3, PAPPA	ITIH1
cg07778428	2	PRG3, PAPPA	PAXBP1;PAXBP1;PAXBP1
cg07818422	2	PRG3, PAPPA	WDFY2	Rheumatoid arthritis, Fetal vs adult liver
cg07819010	2	PRG3, PAPPA	NA	Clear cell renal carcinoma, Fetal vs adult liver, Total serum IgE
cg07830828	2	PRG3, PAPPA	TRPC4AP;TRPC4AP
cg07842680	2	PAPPA, PRG3	SLC2A6;SLC2A6
cg07862235	2	PRG3, PAPPA	NA	Fetal vs adult liver
cg07908654	2	PRG3, PAPPA	NA	Total serum IgE
cg07910043	2	PRG3, PAPPA	LRRC8C
cg07970948	2	PRG3, PAPPA	ZNF862	Fetal vs adult liver, Total serum IgE
cg08034967	2	PRG3, PAPPA	KCNH2;KCNH2
cg08058756	2	PRG3, PAPPA	NA
cg08061334	2	PRG3, PAPPA	NA	Fetal vs adult liver, Gestational age
cg08077807	2	PRG3, PAPPA	PRKCH
cg08094347	2	PRG3, PAPPA	BACH1;BACH1;BACH1
cg08109336	2	PRG3, PAPPA	PSMA2
cg08287334	2	PRG3, PAPPA	KLF16	Clear cell renal carcinoma
cg08338792	2	PRG3, PAPPA	NA
cg08348441	2	PRG3, PAPPA	GLYR1;GLYR1
cg08481694	2	PRG3, PAPPA	LOC101928710;LOC101928710
cg08529933	2	PRG3, PAPPA	NA
cg08531949	2	PRG3, PAPPA	DOCK8;DOCK8;DOCK8
cg08538069	2	PRG3, PAPPA	IGF1R;IGF1R
cg08553585	2	PAPPA, PRG3	LOC101927787
cg08559734	2	PRG3, PAPPA	CD9
cg08588453	2	PAPPA, PRG3	FCHSD2
cg08589455	2	PRG3, PAPPA	RNASEH2C
cg08602622	2	PAPPA, PRG3	AREL1
cg08603359	2	PAPPA, PRG3	NA
cg08640475	2	PRG3, PAPPA	NA	Fetal vs adult liver, Gestational age
cg08662619	2	LRP11	PCMT1	Clear cell renal carcinoma
cg08686191	2	PAPPA, PRG3	EIF4G3;EIF4G3;EIF4G3;EIF4G3
cg08694835	2	PAPPA, PRG3	MIPEP
cg08698681	2	PRG3, PAPPA	TNIK;TNIK;TNIK;TNIK;TNIK;TNIK;TNIK;TNIK;TNIK	Total serum IgE
cg08750944	2	PAPPA, PRG3	DAPK1;DAPK1;DAPK1;DAPK1
cg08758734	2	PRG3, PAPPA	SYNDIG1
cg08778580	2	PRG3, PAPPA	TMEM229B
cg08799394	2	PRG3, PAPPA	PDLIM1	Clear cell renal carcinoma, Gestational age
cg08820720	2	PRG3, PAPPA	NA
cg08871283	2	PAPPA, PRG3	NA
cg08889930	2	PRG3, PAPPA	MCM2	Gestational age, Total serum IgE
cg08922698	2	PRG3, PAPPA	TGFB3;TGFB3
cg08926253	2	MX1, ISG15	IRF7;IRF7;IRF7	Fetal vs adult liver, Gestational age, Autoantibody production in systemic lupus erythematosus, Primary Sjogrens syndrome
cg08940169	2	PRG3, PAPPA	ZFPM1	Total serum IgE
cg08945642	2	PAPPA, PRG3	CCDC127
cg08969102	2	PRG3, PAPPA	NA	Rheumatoid arthritis, Total serum IgE
cg09141759	2	CSAG1, STXBP6	NA
cg09147843	2	PRG3, PAPPA	RBL2	Clear cell renal carcinoma
cg09194810	2	PRG3, PAPPA	NA
cg09212118	2	PRG3, PAPPA	GUCA2A	Total serum IgE
cg09245115	2	PRG3, PAPPA	LCP1
cg09247486	2	PRG3, PAPPA	NA
cg09332506	2	PAPPA, PRG3	COPA;COPA
cg09339568	2	PRG3, PAPPA	NA
cg09377531	2	PRG3, PAPPA	TRAPPC9;TRAPPC9	Fetal vs adult liver, Cow milk allergy, Total serum IgE
cg09435266	2	PRG3, PAPPA	NA	Gestational age
cg09458420	2	PAPPA, PRG3	CAB39;CAB39;CAB39	Rheumatoid arthritis
cg09469170	2	PRG3, PAPPA	NA
cg09486450	2	PAPPA, PRG3	PDE6A
cg09565310	2	PRG3, PAPPA	MCC;MCC	Total serum IgE
cg09597192	2	PAPPA, PRG3	AGPAT1;AGPAT1	Gestational age
cg09662025	2	PAPPA, PRG3	MFSD2A;MFSD2A;MFSD2A;MFSD2A;MFSD2A
cg09705784	2	PRG3, PAPPA	DNAH17
cg09778927	2	PAPPA, PRG3	RAB5C;RAB5C;RAB5C
cg09779536	2	PAPPA, PRG3	NA
cg09820180	2	PAPPA, PRG3	NA	Total serum IgE
cg09923071	2	PRG3, PAPPA	STK3
cg09995461	2	LRP11	PCMT1;PCMT1;PCMT1;PCMT1;PCMT1
cg10011040	2	PRG3, PAPPA	NA
cg10051213	2	PAPPA, PRG3	DOCK8;DOCK8;DOCK8
cg10055846	2	PRG3, PAPPA	NA
cg10065736	2	PRG3, PAPPA	FBXW8;FBXW8	Gestational age
cg10099827	2	PRG3, PAPPA	NA	Fetal vs adult liver, Gestational age
cg10105512	2	PAPPA, PRG3	LIMK2;LIMK2;LIMK2
cg10114537	2	PAPPA, PRG3	NA
cg10134312	2	PAPPA, PRG3	NA
cg10142874	2	PRG3, PAPPA	LPIN1	Clear cell renal carcinoma, Total serum IgE
cg10145411	2	PAPPA, PRG3	UBAC2;UBAC2;UBAC2;MIR548AN
cg10159529	2	PRG3, PAPPA	IL5RA;IL5RA;IL5RA;IL5RA;IL5RA;IL5RA	Total serum IgE
cg10220104	2	PRG3, PAPPA	NA
cg10224250	2	PAPPA, PRG3	ST5;ST5;ST5
cg10271974	2	PRG3, PAPPA	NA
cg10342447	2	TMPRSS6, MBD1	TMEM97
cg10363371	2	PRG3, PAPPA	AXIN1;AXIN1
cg10368200	2	PRG3, PAPPA	MKL1;MKL1;MKL1;MKL1
cg10433549	2	PRG3, PAPPA	NA	Fetal vs adult liver
cg10438451	2	PRG3, PAPPA	NA
cg10454864	2	PAPPA, PRG3	NA
cg10491532	2	PRG3, PAPPA	ZNF653
cg10521603	2	PRG3, PAPPA	PDE6A
cg10549984	2	PRG3, PAPPA	NA
cg10644885	2	PRG3, PAPPA	ACP5;ACP5;ACP5;ACP5
cg10653297	2	PRG3, PAPPA	LOC285033
cg10667267	2	PAPPA, PRG3	LOC441204
cg10704177	2	PRG3, PAPPA	INADL	Total serum IgE
cg10773601	2	CLEC11A	CLEC11A	Sex, Gestational age
cg10786474	2	PRG3, PAPPA	NA
cg10805265	2	PAPPA, PRG3	MAPKAP1;MAPKAP1;MAPKAP1;MAPKAP1;MAPKAP1;MAPKAP1
cg10838357	2	PRG3, PAPPA	EREG
cg10854797	2	PAPPA, PRG3	LEMD3;LEMD3
cg10857004	2	PAPPA, PRG3	NA
cg10897344	2	PRG3, PAPPA	TMEM180
cg10933988	2	PAPPA, PRG3	NA
cg11045198	2	PAPPA, PRG3	NA
cg11081261	2	PRG3, PAPPA	WDR20;WDR20;WDR20;WDR20;WDR20;WDR20;WDR20;WDR20;WDR20
cg11197258	2	PAPPA, PRG3	NCOR2;NCOR2	Pancreatic ductal adenocarcinoma
cg11205545	2	PRG3, PAPPA	NA
cg11215870	2	PRG3, PAPPA	TGFB1I1;TGFB1I1;TGFB1I1
cg11238327	2	PAPPA, PRG3	RAB11FIP4;RAB11FIP4
cg11295281	2	PRG3, PAPPA	C22orf34;C22orf34
cg11310939	2	PRG3, PAPPA	2003-03-01	Fetal vs adult liver, Total serum IgE
cg11351349	2	PRG3, PAPPA	NA
cg11385906	2	PRG3, PAPPA	INTS9;INTS9;INTS9	Fetal vs adult liver, Total serum IgE
cg11392833	2	PAPPA, PRG3	URI1;URI1;URI1
cg11422446	2	PAPPA, PRG3	ELMO1;ELMO1
cg11442986	2	PRG3, PAPPA	METTL17;METTL17
cg11489491	2	PAPPA, PRG3	RNF10
cg11495942	2	PRG3, PAPPA	CAPZB;CAPZB;CAPZB;CAPZB
cg11522179	2	PRG3, PAPPA	NA
cg11534339	2	PAPPA, PRG3	FARSA
cg11539561	2	PRG3, PAPPA	PRKAB1
cg11606229	2	PAPPA, PRG3	NA
cg11638496	2	PAPPA, PRG3	AK8
cg11649969	2	PRG3, PAPPA	NA
cg11650680	2	PRG3, PAPPA	TRERF1;TRERF1
cg11668148	2	PRG3, PAPPA	HEXA	Total serum IgE
cg11759485	2	PRG3, PAPPA	SPATA5L1;SPATA5L1
cg11770323	2	PRG3, PAPPA	NDFIP2;NDFIP2	Cow milk allergy
cg11791710	2	PRG3, PAPPA	DOCK1	Fetal vs adult liver
cg11841710	2	PRG3, PAPPA	SYNDIG1
cg11844053	2	PRG3, PAPPA	HHAT;HHAT;HHAT;HHAT;HHAT;HHAT
cg11878867	2	LRP11	LRP11
cg11881599	2	PRG3, PAPPA	CLLU1OS;CLLU1;CLLU1	Gestational age, Interaction between gestational age and sex
cg11899596	2	PAPPA, PRG3	NFKBIL2	Gestational age
cg11925560	2	PRG3, PAPPA	NA
cg11929042	2	PRG3, PAPPA	SLC24A3
cg11970252	2	PRG3, PAPPA	KIAA0564	Clear cell renal carcinoma
cg11987455	2	PRG3, PAPPA	ERMAP;ERMAP	Fetal vs adult liver, Total serum IgE
cg12020338	2	PAPPA, PRG3	KDELC2
cg12023239	2	PRG3, PAPPA	OSBPL3
cg12060026	2	PAPPA, PRG3	TMEM11;TMEM11
cg12074090	2	PRG3, PAPPA	ANGPT2;ANGPT2;ANGPT2;MCPH1	Fetal vs adult liver, Total serum IgE
cg12075669	2	PAPPA, PRG3	CARS2
cg12077754	2	PAPPA, PRG3	HK2	Fetal vs adult liver, Total serum IgE
cg12104982	2	PAPPA, PRG3	SAFB2	Total serum IgE
cg12105691	2	PRG3, PAPPA	C3orf50	Fetal vs adult liver, Gestational age
cg12119581	2	PRG3, PAPPA	BTAF1
cg12154164	2	PAPPA, PRG3	PTAFR;PTAFR;PTAFR;PTAFR
cg12172163	2	PRG3, PAPPA	PROZ	Clear cell renal carcinoma, Total serum IgE
cg12192145	2	PAPPA, PRG3	KIAA0831	Fetal vs adult liver
cg12206756	2	PRG3, PAPPA	IL34;IL34
cg12213680	2	PRG3, PAPPA	FAM65B;FAM65B;FAM65B	Clear cell renal carcinoma, Fetal vs adult liver, Gestational age
cg12227660	2	PRG3, PAPPA	MIR202	Gestational age, Total serum IgE
cg12239602	2	LRP11	PCMT1;PCMT1;PCMT1;PCMT1;PCMT1;PCMT1
cg12258670	2	PRG3, PAPPA	LTBP2
cg12259379	2	LRPAP1, SDF2	MCCD1
cg12279650	2	PAPPA, PRG3	DEPDC5;DEPDC5;DEPDC5;DEPDC5;DEPDC5;DEPDC5
cg12380988	2	PAPPA, PRG3	ANAPC11;ANAPC11;ANAPC11;ANAPC11;ANAPC11;ANAPC11;ANAPC11;ANAPC11;ANAPC11;ANAPC11;ANAPC11;ANAPC11;ANAPC11;ANAPC11;ANAPC11;ANAPC11;ANAPC11;ANAPC11;ANAPC11;ANAPC11;ANAPC11;ANAPC11
cg12383160	2	PAPPA, PRG3	FBXW8;FBXW8
cg12402318	2	PRG3, PAPPA	TMOD3	Clear cell renal carcinoma, Gestational age
cg12425700	2	PRG3, PAPPA	NA	Gestational age, Total serum IgE
cg12450789	2	PAPPA, PRG3	LRRC8A;LRRC8A;LRRC8A
cg12483927	2	PRG3, PAPPA	RD3;RD3	Clear cell renal carcinoma
cg12498017	2	PRG3, PAPPA	TRERF1;TRERF1
cg12548730	2	PRG3, PAPPA	UQCC1;UQCC1;UQCC1
cg12585310	2	PAPPA, PRG3	PLD3;PLD3;PLD3
cg12614529	2	PAPPA, PRG3	MND1	Fetal vs adult liver, Total serum IgE
cg12645785	2	PRG3, PAPPA	EPB41;EPB41;EPB41;EPB41;EPB41
cg12672949	2	PRG3, PAPPA	AHCYL2;AHCYL2;AHCYL2;AHCYL2
cg12698629	2	PRG3, PAPPA	WDR59
cg12734151	2	PRG3, PAPPA	NA
cg12736613	2	PRG3, PAPPA	PRKAG2;PRKAG2
cg12740725	2	PRG3, PAPPA	ACOT7;ACOT7;ACOT7;ACOT7
cg12819873	2	PAPPA, PRG3	PRG2	Atopy, Gestational age, Total serum IgE
cg12877361	2	MX1, ISG15	OAS1;OAS1
cg12880969	2	PAPPA, PRG3	CLU;CLU;CLU
cg12916632	2	PRG3, PAPPA	RIC8B
cg12944551	2	PRG3, PAPPA	STAT1
cg13008881	2	PRG3, PAPPA	GGCX;GGCX
cg13054523	2	PRG3, PAPPA	NA	Total serum IgE
cg13062960	2	PRG3, PAPPA	FAM170B-AS1
cg13072730	2	PAPPA, PRG3	RNASE7;NDRG2
cg13073332	2	PRG3, PAPPA	NA
cg13118684	2	PRG3, PAPPA	NA
cg13155430	2	MX1, ISG15	MX1
cg13221796	2	PRG3, PAPPA	RB1	Gestational age, Total serum IgE
cg13298043	2	PRG3, PAPPA	FOCAD
cg13299425	2	PRG3, PAPPA	CAMKMT
cg13353793	2	PRG3, PAPPA	NA
cg13452062	2	MX1, ISG15	IFI44L
cg13458609	2	PAPPA, PRG3	ENG;ENG	Total serum IgE
cg13576859	2	PRG3, PAPPA	FBP1;FBP1	Total serum IgE
cg13628444	2	PRG3, PAPPA	MED27	Gestational age, Total serum IgE
cg13645296	2	PRG3, PAPPA	DAPK2	Total serum IgE
cg13732043	2	PRG3, PAPPA	TFR2;TFR2
cg13753183	2	PRG3, PAPPA	APTX;APTX;APTX;APTX;APTX;APTX;APTX	Fetal vs adult liver, Total serum IgE
cg13789639	2	PRG3, PAPPA	STIL;STIL;STIL;STIL;STIL;STIL
cg13792581	2	PAPPA, PRG3	TOMM34	Fetal vs adult liver
cg13798630	2	PAPPA, PRG3	HNRNPM;HNRNPM;HNRNPM
cg13827101	2	PRG3, PAPPA	MYOF;MYOF
cg13835688	2	PRG3, PAPPA	SLC25A25;SLC25A25;SLC25A25;SLC25A25
cg13845211	2	PAPPA, PRG3	ERAP2;ERAP2
cg13850063	2	PRG3, PAPPA	NA
cg13863638	2	PRG3, PAPPA	RREB1;RREB1;RREB1;RREB1
cg13892977	2	PAPPA, PRG3	P4HTM;P4HTM
cg13903162	2	PRG3, PAPPA	SLC7A11
cg13947225	2	PRG3, PAPPA	AKAP1;AKAP1;AKAP1
cg13953978	2	PAPPA, PRG3	USP20;USP20;USP20	Gestational age
cg13968233	2	PRG3, PAPPA	DENND1B;DENND1B
cg13997453	2	PAPPA, PRG3	EPS15L1;EPS15L1;EPS15L1;EPS15L1;EPS15L1;EPS15L1
cg14011077	2	PRG3, PAPPA	NA
cg14025883	2	PRG3, PAPPA	C9orf46	Total serum IgE
cg14036745	2	PAPPA, PRG3	NA
cg14084609	2	PAPPA, PRG3	EVL	Total serum IgE
cg14085189	2	PRG3, PAPPA	LOC81691;LOC81691;LOC81691
cg14118054	2	PRG3, PAPPA	WDFY2
cg14184646	2	PRG3, PAPPA	NCK1;NCK1
cg14209284	2	PAPPA, PRG3	NA
cg14263230	2	PAPPA, PRG3	PIGN;PIGN
cg14265474	2	PRG3, PAPPA	TNIK;TNIK;TNIK;TNIK;TNIK;TNIK;TNIK;TNIK
cg14329961	2	PRG3, PAPPA	GPR176;GPR176;GPR176
cg14354244	2	PRG3, PAPPA	TRIM9
cg14361175	2	PAPPA, PRG3	MAP4K4;MAP4K4;MAP4K4;MAP4K4;MAP4K4
cg14380858	2	PAPPA, PRG3	ARHGEF7;ARHGEF7;ARHGEF7;ARHGEF7
cg14382708	2	PAPPA, PRG3	LPCAT3
cg14390854	2	PAPPA, PRG3	NA
cg14390893	2	PRG3, PAPPA	VPS33A
cg14397394	2	PAPPA, PRG3	LOC100131303
cg14401395	2	PAPPA, PRG3	C7orf43;C7orf43
cg14467794	2	PRG3, PAPPA	NA	Fetal vs adult liver, Gestational age
cg14480531	2	PRG3, PAPPA	MSI2;MSI2	Primary Sjogrens syndrome
cg14496081	2	PRG3, PAPPA	NA
cg14503079	2	PAPPA, PRG3	NA
cg14511746	2	PRG3, PAPPA	NA
cg14546144	2	PRG3, PAPPA	ITPR2
cg14569513	2	PRG3, PAPPA	PPFIA1;PPFIA1;PPFIA1
cg14612966	2	PRG3, PAPPA	SLC25A25;SLC25A25;SLC25A25;SLC25A25
cg14613878	2	PAPPA, PRG3	C20orf118	Total serum IgE
cg14617280	2	PRG3, PAPPA	CREG1
cg14654849	2	PRG3, PAPPA	NA
cg14769121	2	PRG3, PAPPA	SMURF1;SMURF1	HIV infection, Total serum IgE
cg14849880	2	PAPPA, PRG3	NA
cg14879797	2	PRG3, PAPPA	SAMD4B;SAMD4B;SAMD4B;SAMD4B
cg14889653	2	PAPPA, PRG3	TOLLIP
cg14943837	2	PRG3, PAPPA	TBC1D10A;TBC1D10A
cg14947564	2	PAPPA, PRG3	CAPG;CAPG;CAPG;CAPG;CAPG;CAPG
cg14963970	2	PRG3, PAPPA	DEPDC1B;DEPDC1B
cg14978242	2	PAPPA, PRG3	SERINC5	Total serum IgE
cg15011409	2	ICAM5	ICAM5	Sex, Primary Sjogrens syndrome, Age 4 vs age 0
cg15053244	2	PRG3, PAPPA	NA
cg15075897	2	PRG3, PAPPA	DPPA3
cg15106081	2	PRG3, PAPPA	CCDC174
cg15128633	2	PRG3, PAPPA	NA
cg15136398	2	PRG3, PAPPA	NA
cg15181151	2	LRP11	PCMT1	Gestational age, Sex
cg15197144	2	PRG3, PAPPA	FZR1
cg15202169	2	PRG3, PAPPA	NA
cg15209998	2	PAPPA, PRG3	RAB11FIP4;RAB11FIP4
cg15298179	2	PAPPA, PRG3	PELP1;PELP1
cg15314908	2	PRG3, PAPPA	RYR3;RYR3
cg15344640	2	PAPPA, PRG3	LMAN2	Rheumatoid arthritis
cg15487498	2	PRG3, PAPPA	GALNT2
cg15488596	2	PRG3, PAPPA	C1orf26;C1orf26	Fetal vs adult liver
cg15526939	2	PRG3, PAPPA	VCAN;VCAN;VCAN;VCAN	Gestational age
cg15532312	2	PRG3, PAPPA	NA
cg15579574	2	PRG3, PAPPA	MICAL2;MICAL2;MICAL2;MICAL2;MICAL2
cg15592017	2	PAPPA, PRG3	NA
cg15642638	2	PAPPA, PRG3	NA
cg15700636	2	PRG3, PAPPA	PRG2	Gestational age, Total serum IgE
cg15732078	2	PRG3, PAPPA	CCSER2;CCSER2;CCSER2
cg15772013	2	PAPPA, PRG3	GOLGA3
cg15794584	2	PAPPA, PRG3	MFSD6
cg15861142	2	PAPPA, PRG3	PI4KA
cg15873326	2	PRG3, PAPPA	NA
cg15881027	2	PAPPA, PRG3	CAP1;CAP1
cg15903936	2	PRG3, PAPPA	UCP3;UCP3
cg15929700	2	PRG3, PAPPA	INPP4A;INPP4A;INPP4A;INPP4A
cg15998761	2	PAPPA, PRG3	MFSD6
cg16034991	2	SIGLEC14, SIGLEC5	SIGLEC14
cg16046667	2	PRG3, PAPPA	C20orf117;C20orf117	Fetal vs adult liver, Total serum IgE
cg16064932	2	PRG3, PAPPA	MYLK3;MYLK3
cg16067528	2	PRG3, PAPPA	NA
cg16107105	2	PAPPA, PRG3	KCNH2;KCNH2;KCNH2	Fetal vs adult liver, Gestational age, Total serum IgE
cg16118491	2	PRG3, PAPPA	TRAPPC9;TRAPPC9
cg16133195	2	PAPPA, PRG3	DLG5
cg16135549	2	PRG3, PAPPA	PIK3R1
cg16145720	2	PAPPA, PRG3	COPS3;COPS3
cg16177693	2	PAPPA, PRG3	NR0B2	Total serum IgE
cg16182457	2	PRG3, PAPPA	POR
cg16191278	2	PAPPA, PRG3	NA
cg16263722	2	PRG3, PAPPA	MECR;MECR	Total serum IgE
cg16270721	2	B3GNT8, B3GNT2	BCKDHA;BCKDHA
cg16270995	2	PRG3, PAPPA	NA
cg16306670	2	PAPPA, PRG3	NA	Fetal vs adult liver
cg16330225	2	PRG3, PAPPA	PTPRE;PTPRE
cg16335893	2	PRG3, PAPPA	NA
cg16362140	2	PAPPA, PRG3	DAP	Gestational age, Total serum IgE
cg16409452	2	PRG3, PAPPA	EVL	Cow milk allergy, Total serum IgE
cg16427256	2	PRG3, PAPPA	PIWIL2;PIWIL2
cg16436976	2	PRG3, PAPPA	NA
cg16438366	2	PRG3, PAPPA	AKAP1;AKAP1;AKAP1
cg16459171	2	PRG3, PAPPA	CMBL
cg16462594	2	PRG3, PAPPA	PCNT
cg16465403	2	PRG3, PAPPA	HORMAD2
cg16499536	2	PRG3, PAPPA	NR2C2;NR2C2
cg16500637	2	PAPPA, PRG3	CS
cg16530324	2	PAPPA, PRG3	NA
cg16597993	2	PRG3, PAPPA	EPS15L1	Gestational age
cg16606719	2	PAPPA, PRG3	MTMR10
cg16651537	2	CLEC11A	CLEC11A	Sex
cg16658191	2	PAPPA, PRG3	HK1;HK1;HK1;HK1	Rheumatoid arthritis, Fetal vs adult liver
cg16660617	2	PRG3, PAPPA	ZNRF1
cg16714237	2	PRG3, PAPPA	NA
cg16725301	2	PAPPA, PRG3	ADGRG1;ADGRG1;ADGRG1;ADGRG1;ADGRG1;ADGRG1;ADGRG1;ADGRG1;ADGRG1;ADGRG1;ADGRG1
cg16760840	2	PRG3, PAPPA	CHP1
cg16806214	2	PRG3, PAPPA	NA
cg16851138	2	PRG3, PAPPA	RAD21
cg16868031	2	PRG3, PAPPA	NR0B2
cg16899419	2	PRG3, PAPPA	MTMR3;MTMR3;MTMR3
cg16953142	2	PAPPA, PRG3	CYSTM1
cg16972830	2	PAPPA, PRG3	NISCH;NISCH;NISCH;NISCH;NISCH;NISCH
cg17022365	2	PRG3, PAPPA	AMPD3;AMPD3;AMPD3;AMPD3;AMPD3
cg17032689	2	PAPPA, PRG3	NA
cg17078207	2	PRG3, PAPPA	NENF;NENF
cg17105176	2	PRG3, PAPPA	NA
cg17116500	2	PAPPA, PRG3	RNF41;RNF41;RNF41
cg17138920	2	PRG3, PAPPA	GALNT10
cg17177084	2	PRG3, PAPPA	EVL
cg17203290	2	PAPPA, PRG3	C8orf47;C8orf47
cg17207756	2	PRG3, PAPPA	PIK3R6;PIK3R6;PIK3R6
cg17233452	2	PRG3, PAPPA	PHF17
cg17245251	2	PRG3, PAPPA	NA
cg17249529	2	PAPPA, PRG3	BICD2;BICD2
cg17256681	2	PAPPA, PRG3	LRRC8D;LRRC8D
cg17338225	2	PRG3, PAPPA	NA
cg17349289	2	PAPPA, PRG3	PNPLA1;PNPLA1;PNPLA1
cg17365440	2	PRG3, PAPPA	MUC13
cg17374802	2	PAPPA, PRG3	EPX
cg17394189	2	PAPPA, PRG3	ST3GAL1;ST3GAL1
cg17429587	2	PRG3, PAPPA	NCOR2;NCOR2	Gestational age
cg17459348	2	PAPPA, PRG3	FBXL13;FBXL13;FBXL13;FBXL13
cg17501987	2	PRG3, PAPPA	KPNA1;KPNA1
cg17526357	2	PRG3, PAPPA	ANKFY1;ANKFY1;ANKFY1
cg17537518	2	PAPPA, PRG3	UGGT1;UGGT1
cg17540765	2	PAPPA, PRG3	RECQL5;LOC643008;LOC643008	Fetal vs adult liver, Total serum IgE
cg17542165	2	PAPPA, PRG3	NA
cg17558547	2	PAPPA, PRG3	SAP30L;SAP30L;SAP30L;SAP30L
cg17582777	2	PRG3, PAPPA	EFNA3	Clear cell renal carcinoma, Fetal vs adult liver
cg17660709	2	PAPPA, PRG3	SLC4A5;SLC4A5;SLC4A5;SLC4A5
cg17717565	2	PRG3, PAPPA	TRIM4;TRIM4
cg17738684	2	PAPPA, PRG3	IL1RL1	Rheumatoid arthritis
cg17770392	2	PRG3, PAPPA	NA
cg17772438	2	PRG3, PAPPA	NA
cg17862837	2	PAPPA, PRG3	BRE;BRE;BRE;BRE;BRE	Clear cell renal carcinoma
cg17879351	2	PAPPA, PRG3	ACCS;ACCS
cg17883142	2	PAPPA, PRG3	CLIP1;CLIP1;CLIP1
cg17918090	2	PRG3, PAPPA	RCC2;RCC2	HIV infection
cg17939602	2	PRG3, PAPPA	NA
cg17946525	2	PRG3, PAPPA	C1orf105;C1orf105
cg17964352	2	PRG3, PAPPA	NA
cg17971251	2	PAPPA, PRG3	SEC16B	HIV infection, Total serum IgE
cg17982734	2	PRG3, PAPPA	NA
cg17988187	2	PRG3, PAPPA	LOC100189589	Fetal vs adult liver, Total serum IgE
cg18053481	2	PRG3, PAPPA	TRIB1;TRIB1
cg18058448	2	PRG3, PAPPA	ITCH;ITCH;ITCH
cg18072984	2	PAPPA, PRG3	SIRT2;SIRT2;SIRT2;SIRT2
cg18099556	2	PRG3, PAPPA	NA
cg18105134	2	MAP2K2, SERPINA10	PROZ	Fetal vs adult liver
cg18182820	2	PAPPA, PRG3	ACSL1;ACSL1;ACSL1;ACSL1;ACSL1
cg18190876	2	PRG3, PAPPA	NA
cg18197277	2	PRG3, PAPPA	KBTBD4;KBTBD4;KBTBD4
cg18254848	2	PAPPA, PRG3	CLC
cg18259342	2	CSAG1, STXBP6	PNKD	Fetal vs adult liver, Gestational age
cg18337287	2	PAPPA, PRG3	ARID3A	Clear cell renal carcinoma
cg18355997	2	PAPPA, PRG3	TLDC2;TLDC2
cg18367488	2	PRG3, PAPPA	NA
cg18399629	2	PRG3, PAPPA	TTC27;TTC27
cg18404041	2	ITIH3, RBL2	ITIH1;ITIH1;ITIH1;ITIH1	Age 4 vs age 0, Age
cg18413505	2	PRG3, PAPPA	SLC41A1
cg18460809	2	PAPPA, PRG3	BAG2	Fetal vs adult liver
cg18487916	2	ITIH3, RBL2	NEK4	Fetal vs adult liver
cg18492526	2	PRG3, PAPPA	BIN3
cg18535456	2	PRG3, PAPPA	ALDH2	Clear cell renal carcinoma
cg18550847	2	PRG3, PAPPA	EVL	Cow milk allergy, Total serum IgE
cg18650626	2	PRG3, PAPPA	MAD1L1;MAD1L1;MAD1L1	Fetal vs adult liver, Total serum IgE
cg18666454	2	PRG3, PAPPA	KCNH2;KCNH2;KCNH2	Fetal vs adult liver, Total serum IgE
cg18718881	2	PAPPA, PRG3	NDST2
cg18778933	2	PRG3, PAPPA	NA	Rheumatoid arthritis
cg18783781	2	PAPPA, PRG3	SLC25A33	Rheumatoid arthritis, Fetal vs adult liver, Total serum IgE
cg18802443	2	PAPPA, PRG3	IFI35
cg18805734	2	PRG3, PAPPA	FAM60A;FAM60A;FAM60A	Fetal vs adult liver, Total serum IgE
cg18814289	2	PRG3, PAPPA	CD59;CD59;CD59;CD59;CD59;CD59;CD59;CD59
cg18836689	2	PRG3, PAPPA	EXD2
cg18852698	2	PRG3, PAPPA	GPR176;GPR176;GPR176
cg18879389	2	PRG3, PAPPA	TFF2;TFF2
cg18892873	2	PRG3, PAPPA	NA
cg18927901	2	PAPPA, PRG3	PNPLA1;PNPLA1;PNPLA1
cg19071507	2	PRG3, PAPPA	NA	Fetal vs adult liver
cg19210893	2	PRG3, PAPPA	PDCL
cg19247032	2	PRG3, PAPPA	TFF1
cg19260922	2	PRG3, PAPPA	ERC1;ERC1;ERC1;ERC1;ERC1;ERC1
cg19375767	2	PAPPA, PRG3	ARID1A;ARID1A
cg19376906	2	PRG3, PAPPA	NA
cg19396390	2	PAPPA, PRG3	FOXK1
cg19434937	2	PAPPA, PRG3	LPCAT3	Total serum IgE
cg19448292	2	PRG3, PAPPA	C20orf118	Fetal vs adult liver
cg19571408	2	PAPPA, PRG3	ADARB1;ADARB1;ADARB1;ADARB1;ADARB1;ADARB1;ADARB1;ADARB1
cg19671311	2	PAPPA, PRG3	MLXIP
cg19745810	2	PRG3, PAPPA	CARS2
cg19752768	2	PAPPA, PRG3	SWAP70;SWAP70
cg19754408	2	PAPPA, PRG3	NA
cg19794975	2	PRG3, PAPPA	C20orf203
cg19851810	2	PRG3, PAPPA	EPHB2;EPHB2;EPHB2;EPHB2
cg19860704	2	PAPPA, PRG3	NAP1L4
cg19901381	2	PAPPA, PRG3	NA
cg19928703	2	PAPPA, PRG3	SLC7A1	Clear cell renal carcinoma
cg19946091	2	PRG3, PAPPA	LAIR1;LAIR1;LAIR1;LAIR1;LAIR1;LAIR1;LAIR1;LAIR1
cg19948936	2	PRG3, PAPPA	TOMM34
cg19960458	2	PRG3, PAPPA	PHF20
cg19968199	2	PAPPA, PRG3	DYRK2;DYRK2	Rheumatoid arthritis
cg19987296	2	PAPPA, PRG3	NA
cg19989287	2	PAPPA, PRG3	PIK3AP1
cg20037145	2	PRG3, PAPPA	ST3GAL4;ST3GAL4;ST3GAL4;ST3GAL4
cg20072505	2	PAPPA, PRG3	CAMK1D;CAMK1D
cg20178107	2	PRG3, PAPPA	NA
cg20182202	2	PRG3, PAPPA	CABIN1;CABIN1;CABIN1
cg20190597	2	CSAG1, STXBP6	NA
cg20263733	2	PAPPA, PRG3	ATP2C1;ATP2C1;ATP2C1;ATP2C1
cg20263853	2	PAPPA, PRG3	RERE;RERE	Clear cell renal carcinoma, Total serum IgE
cg20267283	2	PRG3, PAPPA	ZBTB48;ZBTB48;ZBTB48
cg20282237	2	PRG3, PAPPA	ITSN1
cg20293044	2	PRG3, PAPPA	CDK6;CDK6
cg20308817	2	CLEC11A	CLEC11A	Sex
cg20315954	2	PAPPA, PRG3	PMP22;PMP22;PMP22	Total serum IgE
cg20378916	2	PRG3, PAPPA	VPS39;VPS39
cg20385913	2	PAPPA, PRG3	NA
cg20433238	2	PRG3, PAPPA	ERMN;ERMN;ERMN;ERMN;ERMN
cg20472746	2	PAPPA, PRG3	C13orf15	Clear cell renal carcinoma
cg20533616	2	PRG3, PAPPA	NA
cg20560376	2	PRG3, PAPPA	CD9
cg20636743	2	PRG3, PAPPA	NA
cg20654602	2	PRG3, PAPPA	LINC01140;LINC01140
cg20673965	2	PRG3, PAPPA	IRGC	Total serum IgE
cg20702870	2	PRG3, PAPPA	TADA2B
cg20803293	2	GSTM3, GSTM4	GSTM5
cg20804243	2	PAPPA, PRG3	NA
cg20818756	2	PRG3, PAPPA	FOXJ2;FOXJ2
cg20840540	2	PRG3, PAPPA	TRERF1	Fetal vs adult liver, Total serum IgE
cg20885063	2	PRG3, PAPPA	ATPAF2	Pancreatic ductal adenocarcinoma, Fetal vs adult liver, Total serum IgE
cg20891917	2	PAPPA, PRG3	IFRD1
cg20893283	2	PRG3, PAPPA	CTNNBL1;CTNNBL1
cg20992317	2	PAPPA, PRG3	NA
cg21022524	2	PRG3, PAPPA	EDRF1;EDRF1;EDRF1;EDRF1;EDRF1
cg21045547	2	PRG3, PAPPA	C20orf117;C20orf117	Total serum IgE
cg21067750	2	PAPPA, PRG3	PHGR1	Total serum IgE
cg21086803	2	PRG3, PAPPA	ADA
cg21140167	2	PRG3, PAPPA	TRAF3IP2-AS1;TRAF3IP2-AS1;TRAF3IP2;TRAF3IP2;TRAF3IP2
cg21142557	2	PRG3, PAPPA	NA
cg21220721	2	PRG3, PAPPA	ACOT7;ACOT7;ACOT7;ACOT7	Total serum IgE
cg21239418	2	PRG3, PAPPA	C11orf42
cg21259720	2	PAPPA, PRG3	HSD17B12
cg21271570	2	PAPPA, PRG3	SERP2
cg21380264	2	PRG3, PAPPA	IL10RB
cg21419012	2	PRG3, PAPPA	NR2C2;NR2C2
cg21446782	2	PAPPA, PRG3	CPSF4L
cg21498475	2	PAPPA, PRG3	SLC24A6	Total serum IgE
cg21549285	2	MX1, ISG15	MX1;MX1	Gestational age, Autoantibody production in systemic lupus erythematosus, Primary Sjogrens syndrome
cg21553305	2	PAPPA, PRG3	CCAR1;CCAR1;CCAR1;CCAR1
cg21575634	2	PRG3, PAPPA	STX2;STX2	Rheumatoid arthritis, Fetal vs adult liver
cg21576315	2	PRG3, PAPPA	NA
cg21577213	2	PRG3, PAPPA	NA
cg21592857	2	PRG3, PAPPA	NA
cg21627181	2	PRG3, PAPPA	SLC17A4	Total serum IgE
cg21664942	2	PAPPA, PRG3	C19orf47;C19orf47;C19orf47
cg21672758	2	PRG3, PAPPA	NA
cg21677940	2	PRG3, PAPPA	NA
cg21723861	2	PRG3, PAPPA	NA	Fetal vs adult liver, Total serum IgE
cg21761971	2	PRG3, PAPPA	NA
cg21789367	2	PAPPA, PRG3	CCM2;CCM2;CCM2;CCM2
cg21824343	2	PAPPA, PRG3	WDR81;WDR81;WDR81;WDR81	Gestational age
cg21867373	2	PRG3, PAPPA	SEC31B
cg21895319	2	PRG3, PAPPA	MED12L
cg21919729	2	PAPPA, PRG3	CTSB;CTSB;CTSB;CTSB;CTSB	HIV infection, Total serum IgE
cg21932513	2	PAPPA, PRG3	RCC2;RCC2
cg21992676	2	PRG3, PAPPA	NA
cg22022320	2	PRG3, PAPPA	ACO1;ACO1
cg22060869	2	PAPPA, PRG3	KCNH2;KCNH2;KCNH2;KCNH2
cg22062450	2	PRG3, PAPPA	TTC38
cg22069559	2	PRG3, PAPPA	NA
cg22069668	2	PAPPA, PRG3	NA
cg22146772	2	PRG3, PAPPA	NA
cg22185327	2	PRG3, PAPPA	SDC3
cg22235258	2	PAPPA, PRG3	EHF	Fetal vs adult liver
cg22239180	2	LRP11	PCMT1;PCMT1;PCMT1;PCMT1;PCMT1;PCMT1
cg22247664	2	GSTM3, GSTM4	GSTM4;GSTM4;GSTM4	Age 4 vs age 0
cg22279159	2	PAPPA, PRG3	NA
cg22292738	2	PAPPA, PRG3	NA
cg22327816	2	PRG3, PAPPA	ZNF852
cg22338845	2	PRG3, PAPPA	GRAMD1B;GRAMD1B;GRAMD1B
cg22419414	2	PAPPA, PRG3	COG3	Rheumatoid arthritis, Fetal vs adult liver
cg22445447	2	PAPPA, PRG3	RTF1
cg22485949	2	PRG3, PAPPA	PNLIPRP3
cg22503106	2	PRG3, PAPPA	METRNL	Total serum IgE
cg22508829	2	PRG3, PAPPA	TOM1L2;TOM1L2;TOM1L2;TOM1L2;TOM1L2;TOM1L2
cg22717723	2	PRG3, PAPPA	SPAST;SPAST
cg22862003	2	MX1, ISG15	MX1;MX1	Primary Sjogrens syndrome
cg22913471	2	PAPPA, PRG3	NA
cg22937753	2	PRG3, PAPPA	RAD52
cg22972893	2	PRG3, PAPPA	LOC283140
cg22982094	2	PRG3, PAPPA	NA
cg22994495	2	PAPPA, PRG3	RPTOR;RPTOR
cg23076894	2	PAPPA, PRG3	NA
cg23079735	2	PRG3, PAPPA	NA
cg23131680	2	PRG3, PAPPA	LRRC16A;LRRC16A
cg23148266	2	PRG3, PAPPA	2003-03-01
cg23153546	2	PRG3, PAPPA	EEFSEC
cg23172995	2	PAPPA, PRG3	ANXA6;ANXA6
cg23196129	2	PRG3, PAPPA	NA
cg23339014	2	PAPPA, PRG3	PRKCH
cg23426156	2	PRG3, PAPPA	NA	Clear cell renal carcinoma, Pancreatic ductal adenocarcinoma, Ageing
cg23434083	2	PRG3, PAPPA	NA
cg23475294	2	PAPPA, PRG3	ADAR;ADAR;ADAR;ADAR
cg23515090	2	PRG3, PAPPA	MAP2K5;MAP2K5;MAP2K5
cg23516680	2	PRG3, PAPPA	NOLC1
cg23557612	2	PAPPA, PRG3	BACH1
cg23582054	2	PRG3, PAPPA	IL5RA;IL5RA;IL5RA;IL5RA;IL5RA;IL5RA;IL5RA
cg23699170	2	PRG3, PAPPA	SUDS3
cg23746329	2	PAPPA, PRG3	GGA2
cg23779286	2	PRG3, PAPPA	TRIM33;TRIM33
cg23864154	2	PRG3, PAPPA	NA
cg23904266	2	PRG3, PAPPA	SEC31B
cg23911543	2	PAPPA, PRG3	SLC45A4;SLC45A4;SLC45A4
cg23919556	2	TMPRSS6, MBD1	SEBOX
cg23960125	2	PRG3, PAPPA	MN1
cg23984390	2	PAPPA, PRG3	PHKB;PHKB
cg23985372	2	PAPPA, PRG3	LTBP1;LTBP1;LTBP1;LTBP1;LTBP1
cg23990557	2	PAPPA, PRG3	IGF1R
cg24028828	2	PAPPA, PRG3	CS	Fetal vs adult liver
cg24100560	2	PRG3, PAPPA	SSBP3;SSBP3;SSBP3
cg24106568	2	PAPPA, PRG3	STT3A;STT3A;STT3A
cg24113459	2	PRG3, PAPPA	GLB1;GLB1;GLB1
cg24245625	2	PAPPA, PRG3	ARL6IP6;ARL6IP6
cg24304533	2	PRG3, PAPPA	ABCC1
cg24323626	2	PAPPA, PRG3	LOC100506457
cg24358891	2	PRG3, PAPPA	NRCAM;NRCAM;NRCAM;NRCAM;NRCAM
cg24362151	2	PRG3, PAPPA	GSTM3;GSTM3
cg24368962	2	PRG3, PAPPA	SIK2
cg24376793	2	PRG3, PAPPA	PPP1R12B;PPP1R12B;PPP1R12B;PPP1R12B	Gestational age
cg24491618	2	PRG3, PAPPA	KCNH2;KCNH2;KCNH2	Total serum IgE
cg24493060	2	PAPPA, PRG3	SRPK2;SRPK2;SRPK2
cg24501073	2	PRG3, PAPPA	ABTB2
cg24517604	2	PRG3, PAPPA	NA
cg24536162	2	PRG3, PAPPA	ZNF609
cg24541864	2	PAPPA, PRG3	AHDC1
cg24576940	2	PRG3, PAPPA	KCNH2;KCNH2;KCNH2	Fetal vs adult liver
cg24627621	2	PRG3, PAPPA	C6orf132	Gestational age
cg24629258	2	PRG3, PAPPA	NA
cg24642022	2	PRG3, PAPPA	NA
cg24661624	2	PRG3, PAPPA	CD151;CD151;CD151;CD151
cg24683893	2	PRG3, PAPPA	SLC14A2
cg24698838	2	PAPPA, PRG3	NA
cg24790297	2	CLEC11A	CLEC11A	Sex
cg24829718	2	PRG3, PAPPA	TTLL5
cg24831477	2	PRG3, PAPPA	NA
cg24855514	2	PRG3, PAPPA	LOC101927851
cg24869851	2	PAPPA, PRG3	ZNF789
cg24872571	2	PRG3, PAPPA	LTBP4;LTBP4;LTBP4
cg25087851	2	PRG3, PAPPA	GPR44	Total serum IgE
cg25145728	2	GZMK, GZMA	RPL13;RPL13;RPL13;RPL13
cg25173129	2	PRG3, PAPPA	EPX	Total serum IgE
cg25221180	2	PRG3, PAPPA	LRSAM1;LRSAM1;LRSAM1;LRSAM1
cg25224369	2	PAPPA, PRG3	NA	Fetal vs adult liver, Gestational age, Total serum IgE
cg25270424	2	PRG3, PAPPA	OSBPL3;OSBPL3;OSBPL3;OSBPL3
cg25297070	2	PAPPA, PRG3	FAM212B;LOC101928718
cg25309343	2	CLEC11A	CLEC11A	Sex
cg25348163	2	PRG3, PAPPA	GNAQ
cg25466522	2	PRG3, PAPPA	TMC3-AS1
cg25470919	2	PAPPA, PRG3	SH2D3C;SH2D3C;SH2D3C;SH2D3C;SH2D3C
cg25475273	2	PAPPA, PRG3	NA
cg25479097	2	PRG3, PAPPA	C13orf35	Fetal vs adult liver
cg25488567	2	PRG3, PAPPA	FAM26F	Fetal vs adult liver, Total serum IgE
cg25493477	2	PRG3, PAPPA	RNF103-CHMP3
cg25676947	2	PRG3, PAPPA	SAG
cg25847090	2	PRG3, PAPPA	C10orf76
cg25854298	2	PRG3, PAPPA	ASCC1	Rheumatoid arthritis, Fetal vs adult liver
cg25926955	2	PRG3, PAPPA	XXYLT1;XXYLT1
cg25939505	2	PAPPA, PRG3	NA
cg25939647	2	PRG3, PAPPA	GPR176	Fetal vs adult liver, Total serum IgE
cg25949669	2	PRG3, PAPPA	NA
cg25960268	2	PRG3, PAPPA	NA
cg25975995	2	PRG3, PAPPA	GATB
cg25984364	2	PAPPA, PRG3	BCAT1;BCAT1;BCAT1
cg26024852	2	PAPPA, PRG3	ELL3;SERF2
cg26033504	2	PAPPA, PRG3	CSRP1;CSRP1	Clear cell renal carcinoma
cg26102082	2	PRG3, PAPPA	NGFR
cg26103369	2	PRG3, PAPPA	KIAA0317	Rheumatoid arthritis, Fetal vs adult liver
cg26150475	2	PAPPA, PRG3	SLC25A25;SLC25A25;SLC25A25;SLC25A25;SLC25A25
cg26197665	2	PRG3, PAPPA	PCSK6;PCSK6;PCSK6;PCSK6;PCSK6;PCSK6
cg26235490	2	PAPPA, PRG3	ABR;ABR	Total serum IgE
cg26252077	2	PAPPA, PRG3	NFIA;NFIA;NFIA;NFIA	Gestational age
cg26272088	2	PAPPA, PRG3	IGF1R	Fetal vs adult liver
cg26323242	2	PAPPA, PRG3	USP19;USP19;USP19;USP19
cg26345312	2	PRG3, PAPPA	NA
cg26352718	2	PRG3, PAPPA	NA
cg26365969	2	PRG3, PAPPA	DDC;DDC;DDC;DDC;DDC;DDC;DDC
cg26382374	2	PRG3, PAPPA	GALNT14;GALNT14;GALNT14;GALNT14
cg26389822	2	PRG3, PAPPA	HMGCL;HMGCL
cg26396322	2	PRG3, PAPPA	GLB1;GLB1;GLB1
cg26396815	2	PRG3, PAPPA	BANK1;BANK1;BANK1	Fetal vs adult liver
cg26416074	2	PRG3, PAPPA	NA
cg26421610	2	PRG3, PAPPA	HMBS;HMBS;HMBS;HMBS
cg26423824	2	PRG3, PAPPA	KSR1	Clear cell renal carcinoma
cg26457013	2	PRG3, PAPPA	TMEM86B;TMEM86B	HIV infection, Total serum IgE
cg26472183	2	PRG3, PAPPA	TRIB1;TRIB1
cg26495008	2	PRG3, PAPPA	FKBP5;FKBP5;FKBP5;FKBP5
cg26529864	2	PAPPA, PRG3	BOLA3;BOLA3	Fetal vs adult liver
cg26584983	2	PAPPA, PRG3	NA	Rheumatoid arthritis, Clear cell renal carcinoma
cg26633168	2	PRG3, PAPPA	NA
cg26657643	2	PRG3, PAPPA	EIF1AD;EIF1AD;EIF1AD;EIF1AD;EIF1AD;EIF1AD;EIF1AD
cg26703587	2	PRG3, PAPPA	DGKI
cg26713832	2	PRG3, PAPPA	NA
cg26724455	2	PRG3, PAPPA	VTI1A
cg26725582	2	PRG3, PAPPA	FAXDC2
cg26749306	2	PRG3, PAPPA	METRNL
cg26789365	2	PAPPA, PRG3	NA	Total serum IgE
cg26791242	2	PRG3, PAPPA	LOC339524;LOC339524;LOC339524;LOC339524;LOC339524	Ageing, Total serum IgE
cg26838560	2	PRG3, PAPPA	SLC29A1;SLC29A1;SLC29A1;SLC29A1;SLC29A1;SLC29A1
cg26964704	2	PAPPA, PRG3	AACS
cg26979537	2	PAPPA, PRG3	NAPA	Clear cell renal carcinoma, Fetal vs adult liver
cg26997652	2	PAPPA, PRG3	TMOD3
cg27018966	2	PRG3, PAPPA	NA
cg27028878	2	PAPPA, PRG3	SYNDIG1
cg27096404	2	PRG3, PAPPA	PAG1
cg27294008	2	ITIH3, RBL2	NEK4
cg27300125	2	PAPPA, PRG3	NA
cg27341747	2	PAPPA, PRG3	NA
cg27469152	2	PAPPA, PRG3	EPX	Total serum IgE
cg27488674	2	PAPPA, PRG3	NA	Fetal vs adult liver
cg27508506	2	PAPPA, PRG3	MAPK13;MAPK13
cg27537252	2	GBP1, CD48	B2M
cg27550672	2	PAPPA, PRG3	MTCL1
cg27647944	2	PRG3, PAPPA	NA
cg00079056	1	PAPPA	SUGT1P1;SPINK4
cg00093688	1	PRG3	NDOR1;NDOR1;NDOR1;NDOR1	Fetal vs adult liver, Total serum IgE
cg00100948	1	DAP	HRG
cg00111235	1	PRG3	ZFPM1
cg00121533	1	CRYZ	CRYZ;CRYZ;TYW3;CRYZ;TYW3;CRYZ;TYW3
cg00166722	1	CRELD1	C3orf24;C3orf24	Clear cell renal carcinoma
cg00170714	1	PRG3	MLX;MLX;PSMC3IP;PSMC3IP;MLX	Gestational age, Total serum IgE
cg00269553	1	CRISP2	PXDNL	Sex
cg00272561	1	PRG3	TMEM51;TMEM51;TMEM51;TMEM51
cg00352785	1	PRG3	PLXNA2
cg00381516	1	PRG3	NA
cg00453636	1	PRG3	AXIN1;AXIN1
cg00462460	1	MATN3	MATN3
cg00470050	1	GZMA	MYO9A
cg00490406	1	GBP1	AIM2	Clear cell renal carcinoma, Ageing, C-reactive protein
cg00491149	1	PAPPA	TMEM117;TMEM117;TMEM117;TMEM117
cg00533183	1	GZMA	PSMB8;PSMB8	Clear cell renal carcinoma, Primary Sjogrens syndrome
cg00546403	1	IGLL1	LINC-PINT;LINC-PINT;LINC-PINT;LINC-PINT;LINC-PINT;LINC-PINT;LINC-PINT;LINC-PINT
cg00553149	1	PILRA	STAG3;STAG3;GPC2	Sex
cg00569010	1	PRG3	PYROXD2
cg00573504	1	PRG3	NA
cg00693253	1	INHBC	LRP1
cg00713465	1	LEFTY2	TMEM63A
cg00731526	1	GZMK	UBE2F;UBE2F;UBE2F;UBE2F;UBE2F;UBE2F;UBE2F;UBE2F-SCLY;UBE2F
cg00742276	1	PRG3	DAG1;DAG1;DAG1;DAG1;DAG1;DAG1;DAG1;DAG1;DAG1;DAG1;DAG1;DAG1;DAG1
cg00746666	1	PRG3	NA
cg00761550	1	CXCL6	NA
cg00764582	1	PAPPA	EP400
cg00774089	1	IGLL1	TNFAIP8;TNFAIP8;TNFAIP8;TNFAIP8
cg00837308	1	PAPPA	NA	Total serum IgE
cg00944309	1	PRG3	NA	Total serum IgE
cg00984985	1	B3GNT8	BCKDHA;BCKDHA;BCKDHA;BCKDHA
cg00986350	1	PRG3	ZFPM1	Total serum IgE
cg00994306	1	TPSB2	NA	Rheumatoid arthritis, Fetal vs adult liver
cg01025398	1	PROK2	PROK2;PROK2
cg01025604	1	MDGA1	MDGA1
cg01063112	1	PRG3	PARN;PARN;PARN
cg01076129	1	CRISP2	CRISP2;CRISP2;CRISP2;CRISP2;CRISP2	Sex
cg01089070	1	PDK1	NA
cg01097406	1	DPEP1	NA
cg01181301	1	PRG3	NA
cg01200145	1	PAPPA	NA
cg01282836	1	PRG3	NA
cg01305866	1	PRG3	RCBTB2;RCBTB2;RCBTB2;RCBTB2
cg01328500	1	GZMK	IQCG;IQCG	Age 4 vs age 0
cg01335597	1	PAPPA	CSNK1G2
cg01363734	1	TESC	TESC;TESC;TESC
cg01427126	1	PRG3	TRAP1;TRAP1
cg01517384	1	MICA	HLA-B	Clear cell renal carcinoma
cg01556593	1	PRG3	FADS2;FADS2;FADS2
cg01576078	1	MDGA1	MDGA1
cg01576275	1	GZMA	NA	Rheumatoid arthritis, Clear cell renal carcinoma, Fetal vs adult liver
cg01634544	1	TTC9B	TTC9	Gestational age
cg01682370	1	CTSH	CTSH
cg01701286	1	LY75	LY75;LY75-CD302;LY75-CD302
cg01706515	1	CRISP2	CRISP2;CRISP2;CRISP2;CRISP2;CRISP2	Sex
cg01707361	1	ENGASE	ENGASE
cg01795309	1	PRG3	NA
cg01820273	1	CLPS	C6orf127
cg01888395	1	PRG3	NA	Clear cell renal carcinoma, Fetal vs adult liver
cg01904145	1	PROK2	PROK2;PROK2	Gestational age
cg01908419	1	PRG3	RNF24;RNF24;RNF24
cg01964045	1	PRG3	NA
cg01978458	1	PAPPA	TTYH3
cg02030454	1	PRG3	GJB3;GJB3
cg02055720	1	GZMK	DLEU1
cg02063076	1	B3GNT8	TMEM91;TMEM91;TMEM91;TMEM91;TMEM91
cg02091562	1	PAPPA	BRD8;BRD8;BRD8;BRD8;BRD8;BRD8
cg02100965	1	PRG3	NA
cg02116225	1	SHMT1	SHMT1;SHMT1
cg02218381	1	GZMK	SLC11A2;SLC11A2;SLC11A2;SLC11A2;SLC11A2;SLC11A2;SLC11A2;SLC11A2;SLC11A2
cg02224988	1	PRG3	TTC27;TTC27
cg02228403	1	PRG3	ATG7;ATG7;ATG7
cg02243624	1	PRG3	WIPI1;PRKAR1A
cg02245534	1	PRG3	METRNL	Total serum IgE
cg02267270	1	MDGA1	MDGA1	Fetal vs adult liver
cg02289722	1	APOL3	APOL3;APOL3;APOL3;APOL3;APOL3;APOL3
cg02307266	1	PRG3	LINC01531
cg02332678	1	PRG3	OSBPL5;OSBPL5;OSBPL5
cg02374401	1	PAPPA	KIAA0430;KIAA0430;KIAA0430
cg02375832	1	APOA2	C11orf48
cg02426414	1	SHMT1	SHMT1;SHMT1	Fetal vs adult liver
cg02427831	1	PAPPA	SIGLEC8	Total serum IgE
cg02436083	1	PAPPA	UBE2D3;UBE2D3;UBE2D3;LOC105377348;LOC105377348
cg02462499	1	PROK2	EIF4E3;EIF4E3;EIF4E3;EIF4E3
cg02531703	1	PILRA	GPC2
cg02560265	1	HSPB1	NA
cg02597894	1	GP1BA	VARS	Pancreatic ductal adenocarcinoma, Gestational age
cg02600063	1	CTNNB1	CDH6
cg02630294	1	GZMK	PLA2G4A
cg02709834	1	CRYZ	CRYZ;TYW3;CRYZ;CRYZ;TYW3;CRYZ;CRYZ;CRYZ;TYW3;TYW3;CRYZ;CRYZ;TYW3
cg02711608	1	PSAT1	SLC1A5;SLC1A5;SLC1A5;SLC1A5	Gestational age, Alcohol consumption per day, C-reactive protein, Body mass index, Serum triglycerides, Gamma-glutamyl transferase
cg02743437	1	MDGA1	MDGA1
cg02790691	1	PRG3	DTNA;DTNA;DTNA;DTNA;DTNA
cg02840645	1	PRG3	NA
cg02859042	1	PRG3	NCOR2;NCOR2	Fetal vs adult liver, Age 4 vs age 0
cg02865193	1	PRG3	AKAP1;AKAP1;AKAP1
cg02865302	1	A1BG	ZSCAN22
cg02888810	1	PRG3	ZDHHC3;ZDHHC3
cg02965878	1	PAPPA	NA
cg02985445	1	PRG3	NA	Total serum IgE
cg02995710	1	PROK2	EIF4E3;EIF4E3
cg03000848	1	IL2RB	AXIN1;AXIN1	Age 4 vs age 0
cg03062252	1	MDGA1	MDGA1
cg03117073	1	MDGA1	MDGA1
cg03119191	1	PAPPA	NA
cg03192273	1	GM2A	NA
cg03225714	1	CTSF	CHPT1
cg03256090	1	TPSB2	NA
cg03276022	1	PCSK7	TAGLN;TAGLN	Age 4 vs age 0
cg03383322	1	GZMK	ADCY5;ADCY5
cg03392077	1	PAPPA	ABCC1
cg03425812	1	GBP1	B2M
cg03437605	1	PRG3	RHOBTB2
cg03443439	1	PAPPA	SLC39A4
cg03443949	1	PRG3	SMCO4
cg03449946	1	PRG3	NFIA;NFIA;NFIA;NFIA
cg03457142	1	PROK2	EIF4E3;EIF4E3
cg03464017	1	GMPR	NA
cg03512256	1	PRG3	RPS6KA2
cg03525741	1	PRG3	NA
cg03579757	1	PILRA	NYAP1
cg03625911	1	CHI3L1	CHI3L1	Gestational age, Sex
cg03671391	1	PRG3	LINC00870
cg03678595	1	GSTZ1	SPTLC2
cg03725309	1	PSAT1	SARS	Fetal vs adult liver, Age, Ageing, Primary Sjogrens syndrome, Gestational age, C-reactive protein, Body mass index, Age 4 vs age 0, Serum triglycerides
cg03738384	1	PRG3	COTL1	Gestational age
cg03757043	1	PRG3	MIR3134
cg03766495	1	PAPPA	KBTBD4;KBTBD4;KBTBD4
cg03776060	1	AIF1L	AIF1L
cg03831847	1	GZMK	FAM38A
cg03856470	1	TPSB2	NA	Sex
cg03938978	1	IL18R1	IL18RAP
cg03945895	1	PRG3	PRDM2;PRDM2;PRDM2;PRDM2
cg04018738	1	GP1BA	VARS	Clear cell renal carcinoma, Smoking, Tobacco smoking
cg04025675	1	GATM	LOC145663;GATM
cg04033559	1	PDK1	PDK1
cg04158402	1	EBI3	CCDC94
cg04165759	1	ECM1	RPRD2
cg04222851	1	PAPPA	DENND1A;DENND1A
cg04226804	1	GZMK	NA
cg04254956	1	LRP11	RAET1E;RAET1E-AS1;RAET1E-AS1
cg04293770	1	PRG3	NA
cg04308301	1	PRG3	ASAP1;ASAP1
cg04321303	1	PRG3	NA	Total serum IgE
cg04336593	1	PRG3	TRERF1;TRERF1
cg04360053	1	PAPPA	PIK3R6;PIK3R6;PIK3R6
cg04368724	1	GP1BA	VARS	Smoking
cg04371336	1	PAPPA	SDK1
cg04377912	1	PRG3	ERMAP;ERMAP
cg04464062	1	PAPPA	ZFPM1
cg04466022	1	MDGA1	MDGA1	Clear cell renal carcinoma, Fetal vs adult liver
cg04506342	1	LY75	BAZ2B
cg04562799	1	PAPPA	NA
cg04578084	1	PAPPA	SH3GL1;SH3GL1;SH3GL1
cg04595372	1	CRISP2	CRISP2;CRISP2;CRISP2;CRISP2;CRISP2;CRISP2;CRISP2;CRISP2;CRISP2;CRISP2	Sex
cg04601780	1	ACE	ACE;ACE;ACE
cg04650104	1	PAPPA	RFC2;RFC2;RFC2;RFC2;RFC2
cg04664465	1	CTNNB1	NA	Fetal vs adult liver
cg04671947	1	B3GNT8	BCKDHA;BCKDHA
cg04674762	1	NID2	NID2
cg04692506	1	PAPPA	SPI1;SPI1	Total serum IgE
cg04730399	1	TESC	TESC;TESC;TESC
cg04731861	1	CSAG1	ARPC2;ARPC2	Gestational age
cg04811414	1	CLEC4C	DPPA3
cg04811932	1	PAPPA	SMYD4;RPA1
cg04814784	1	CRELD1	VHL;VHL
cg04815890	1	PAPPA	COTL1
cg04863746	1	CSAG1	PNKD;CATIP-AS2;PNKD
cg04863968	1	CLPS	CLPS
cg04889166	1	DDAH1	NA
cg04940901	1	PRSS57	DNAH1
cg04943896	1	PAPPA	KIAA1919;KIAA1919
cg05122696	1	PCSK7	SIK3;SIK3;SIK3
cg05126171	1	PRG3	SLC18A2
cg05177637	1	MATN3	MATN3
cg05186902	1	PDK1	PDK1;PDK1;PDK1;PDK1
cg05199418	1	CRHBP	S100Z
cg05219423	1	PAPPA	CUGBP2;CUGBP2;CUGBP2;CUGBP2	Total serum IgE
cg05222958	1	CLEC11A	NA	Sex, Age 4 vs age 0
cg05248368	1	MDGA1	MDGA1
cg05248470	1	LILRA3	LILRB2;LILRB2	Clear cell renal carcinoma
cg05360138	1	MMAB	NA
cg05387362	1	PAPPA	EXOC3;EXOC3
cg05406637	1	PAPPA	NA	Gestational age
cg05475649	1	GBP1	B2M
cg05479968	1	PRG3	XXYLT1-AS2;XXYLT1-AS2;XXYLT1;XXYLT1
cg05541460	1	PRG3	NA	Clear cell renal carcinoma, Fetal vs adult liver, Gestational age, Total serum IgE
cg05552874	1	ISG15	IFIT1	Fetal vs adult liver, Autoantibody production in systemic lupus erythematosus, Sex, Primary Sjogrens syndrome
cg05835496	1	PRG3	KIAA1462
cg05896902	1	GATM	LOC145663;GATM
cg05904344	1	MAP2K2	PCID2;PCID2;PCID2;PCID2;PCID2
cg05934594	1	PRG3	NA
cg05983372	1	NID2	NID2
cg06002804	1	PRG3	NRCAM;NRCAM
cg06004232	1	PRG3	NA
cg06154903	1	PAPPA	EHD1	Autoantibody production in systemic lupus erythematosus, Total serum IgE
cg06157924	1	SSU72	TMEM175
cg06277957	1	PRG3	TINAGL1;TINAGL1
cg06295519	1	MMP1	MMP13
cg06321925	1	GZMK	MIR181A2HG;NR6A1;NR6A1;NR6A1
cg06322356	1	SIRPB1	NA
cg06334942	1	PRG3	NA
cg06358171	1	GZMK	SSBP3;SSBP3;SSBP3	Age 4 vs age 0
cg06375623	1	MATN3	NA
cg06475513	1	PRG3	NA
cg06511138	1	ADGRF5	MEP1A
cg06559916	1	IL18R1	IL18RAP
cg06632402	1	TLR3	NA
cg06633463	1	PAPPA	NA	Fetal vs adult liver
cg06678733	1	ICAM4	RSRP1
cg06680065	1	PRG3	LGR5
cg06692120	1	TMPRSS6	TMEM97
cg06725287	1	PRG3	FOXK2	Total serum IgE
cg06763032	1	PRG3	NRG2;NRG2;NRG2;NRG2;NRG2
cg06937882	1	CST7	C20orf3	Fetal vs adult liver
cg06947430	1	CLEC11A	CLEC11A	Sex
cg06972908	1	PAPPA	ITGAL;ITGAL	Smoking
cg06981309	1	MX1	PLSCR1	Autoantibody production in systemic lupus erythematosus, Primary Sjogrens syndrome, Gestational age
cg06999195	1	PRG3	ACAD10;ACAD10
cg07007312	1	SSU72	DGKQ	Clear cell renal carcinoma
cg07024373	1	PRG3	MYLK;MYLK;MYLK;MYLK
cg07031798	1	CLPS	CLPS;CLPS;CLPS
cg07079560	1	PRG3	NA
cg07098502	1	PRG3	KIAA0182;KIAA0182	Fetal vs adult liver, Gestational age
cg07173352	1	PCSK7	LOC100652768;TAGLN;TAGLN
cg07195891	1	CLEC4C	CLEC4C;CLEC4C;CLEC4C;CLEC4C
cg07236691	1	PRG3	ENPP2;ENPP2;ENPP2	Gestational age
cg07254706	1	CTNNB1	NA
cg07260849	1	MDGA1	MDGA1
cg07318398	1	NT5C3L	KLHL10;NT5C3L	Age 4 vs age 0, Age
cg07332540	1	PRG3	TRPC4AP;TRPC4AP
cg07383652	1	FABP2	USP53
cg07399417	1	CRYZ	TYW3;CRYZ;TYW3;CRYZ;CRYZ;CRYZ;TYW3;CRYZ;CRYZ;CRYZ;CRYZ
cg07408895	1	MMAB	NA
cg07423149	1	CHI3L1	CHI3L1	Fetal vs adult liver, Gestational age
cg07481176	1	CTNNB1	NA
cg07565042	1	PRG3	RNF141	Fetal vs adult liver
cg07594584	1	PAPPA	CLIP1;CLIP1;CLIP1
cg07616471	1	GZMK	CCR5;CCR5
cg07620446	1	PRG3	GRB10
cg07631532	1	PRG3	HK2
cg07687479	1	PRG3	NA
cg07693262	1	MDGA1	MDGA1	Clear cell renal carcinoma
cg07733260	1	PRG3	SETMAR;SETMAR
cg07740599	1	DECR2	RAB11FIP3;RAB11FIP3;RAB11FIP3
cg07827820	1	PAPPA	NA
cg07828169	1	PRG3	2008-09-01
cg07873247	1	PRG3	NA
cg07884745	1	APOL3	APOL3;APOL3;APOL3;APOL3;APOL3;APOL3
cg07906050	1	PRG3	ACOT7;ACOT7;ACOT7;ACOT7
cg08033142	1	GZMK	PRKCE
cg08057896	1	OLFM2	COL5A3
cg08098550	1	PRG3	NA
cg08113602	1	PAPPA	C1orf186
cg08123339	1	S100A7	NA	Clear cell renal carcinoma
cg08130307	1	ECM1	NA
cg08154524	1	PRG3	PC;PC;PC
cg08173263	1	PRSS57	LPHN1;LPHN1	Gestational age, Smoking
cg08222618	1	SSU72	TMEM175
cg08223760	1	PRG3	ERMAP;ERMAP	Fetal vs adult liver
cg08228578	1	PSAT1	SHMT2;SHMT2;SHMT2;SHMT2;SHMT2;SHMT2;SHMT2;SHMT2;SHMT2;SHMT2;SHMT2
cg08268892	1	PAPPA	ARID1B;ARID1B;ARID1B	Total serum IgE
cg08288503	1	PRG3	NA
cg08423755	1	PRG3	ACOX1;ACOX1;ACOX1
cg08480774	1	PRG3	KIAA0182;KIAA0182
cg08519930	1	PRG3	NA
cg08597019	1	DPEP1	SPIRE2	Pancreatic ductal adenocarcinoma
cg08657705	1	CTNNB1	NA	Gestational age
cg08678044	1	CLEC11A	CLEC11A	Sex
cg08733159	1	GZMK	NA
cg08761605	1	PRG3	PDE4D;PDE4D;PDE4D;PDE4D;PDE4D
cg08767938	1	GZMK	NA	Ageing
cg08768186	1	CHI3L1	CHI3L1
cg08775153	1	PRG3	RUSC2;RUSC2;RUSC2
cg08776942	1	PRG3	NA	Total serum IgE
cg08804801	1	SHMT1	NA
cg08816893	1	PRG3	NA
cg08942800	1	CRISP2	CRISP2;CRISP2;CRISP2;CRISP2;CRISP2	Sex, Fetal vs adult liver
cg08944049	1	HGFAC	NA
cg08986950	1	ERAP1	ERAP1;ERAP1;ERAP1
cg09062982	1	CST7	NA
cg09066997	1	CTRB2	BCAR1;BCAR1;BCAR1;BCAR1;BCAR1
cg09069900	1	F7	F10
cg09115713	1	GZMK	FAM38A	Pancreatic ductal adenocarcinoma
cg09164611	1	PRG3	NA
cg09200014	1	CRYZ	CRYZ;CRYZ;CRYZ;CRYZ;TYW3;TYW3;TYW3
cg09241885	1	PRG3	C20orf118
cg09267719	1	PAPPA	NA
cg09272074	1	CFHR1	ASPM;ASPM
cg09316848	1	LRP11	RAET1E-AS1;RAET1E
cg09354263	1	PAPPA	RECQL5;LOC643008;LOC643008	Clear cell renal carcinoma
cg09408143	1	DECR2	RAB11FIP3;RAB11FIP3
cg09409838	1	GZMK	SLC11A2;SLC11A2;SLC11A2;SLC11A2;SLC11A2;SLC11A2;SLC11A2;SLC11A2;SLC11A2
cg09446896	1	PRG3	AAK1
cg09480190	1	PRG3	KIAA0182;KIAA0182	Clear cell renal carcinoma
cg09489470	1	PRG3	NA	Fetal vs adult liver
cg09502221	1	CRYZ	TYW3;CRYZ;CRYZ;TYW3;TYW3;CRYZ;CRYZ
cg09537434	1	B3GNT8	ATP5SL;ATP5SL;ATP5SL;ATP5SL;ATP5SL;ATP5SL;ATP5SL;ATP5SL;ATP5SL;ATP5SL;ATP5SL
cg09596645	1	PAPPA	NA
cg09629510	1	PRG3	BSG;BSG;BSG;BSG
cg09655952	1	PROK2	PROK2;PROK2
cg09694992	1	MDGA1	QSOX2
cg09696385	1	PAPPA	SND1	Rheumatoid arthritis, Fetal vs adult liver
cg09696599	1	PAPPA	PPP2R5E;PPP2R5E;PPP2R5E;PPP2R5E;PPP2R5E;PPP2R5E
cg09717809	1	PRG3	BOLA3;BOLA3	Pancreatic ductal adenocarcinoma
cg09724374	1	TPSB2	NA
cg09830162	1	FAHD1	FAHD1;FAHD1;C16orf73;C16orf73
cg09908050	1	PRG3	TPCN1;TPCN1;TPCN1
cg09945570	1	PRG3	ATP1A4
cg09968549	1	PAPPA	MEF2D;MEF2D
cg09980470	1	PRG3	SASH1
cg10038278	1	POR	POR
cg10046114	1	PAPPA	TTC7B
cg10084644	1	PILRA	STAG3;GPC2	Clear cell renal carcinoma, Pancreatic ductal adenocarcinoma
cg10101109	1	PAPPA	ERP29;ERP29	Clear cell renal carcinoma
cg10128416	1	CRYZ	TYW3;CRYZ;CRYZ;TYW3;TYW3;CRYZ;CRYZ
cg10130564	1	PCSK7	TAGLN;TAGLN	Pancreatic ductal adenocarcinoma, Fetal vs adult liver, Age 4 vs age 0
cg10152684	1	PAPPA	NA
cg10166889	1	CRISP2	NA
cg10191890	1	PRG3	SLC24A3
cg10193107	1	HSPB1	NA
cg10260205	1	COL6A1	PCBP3;PCBP3
cg10279452	1	PAPPA	NA
cg10289460	1	TESC	TESC;TESC;TESC
cg10334703	1	MATN3	MATN3	Fetal vs adult liver
cg10354401	1	PAPPA	CHMP3;CHMP3;CHMP3;RNF103-CHMP3;CHMP3
cg10361675	1	CTRB2	BCAR1;BCAR1;BCAR1;BCAR1;BCAR1
cg10402121	1	PRG3	NA	Fetal vs adult liver
cg10407106	1	PILRA	STAG3;STAG3;STAG3;STAG3;STAG3;STAG3;STAG3;STAG3
cg10407935	1	HGFAC	LRPAP1
cg10473367	1	TPSB2	NA
cg10499126	1	GZMK	MCFD2;MCFD2;MCFD2;MCFD2;MCFD2;MCFD2;MCFD2
cg10516012	1	TPSB2	TPSD1
cg10523679	1	ACADM	ACADM;ACADM	Fetal vs adult liver
cg10548185	1	PRG3	CWC27;CWC27
cg10549986	1	MX1	RSAD2	Fetal vs adult liver, Autoantibody production in systemic lupus erythematosus, Primary Sjogrens syndrome
cg10574570	1	PRG3	NA
cg10577511	1	PRG3	CLASP1;CLASP1;CLASP1	Fetal vs adult liver
cg10587778	1	PAPPA	NA
cg10611310	1	PRG3	NDST2
cg10635828	1	SHANK3	NA
cg10636246	1	GBP1	AIM2	Ageing, Primary Sjogrens syndrome, Gestational age, C-reactive protein, Body mass index
cg10657950	1	DECR2	RAB11FIP3;RAB11FIP3
cg10671836	1	PRG3	NA
cg10696524	1	PRG3	NA
cg10760299	1	GATM	GATM	Age 4 vs age 0
cg10771904	1	SIGLEC12	SIGLEC12;SIGLEC12
cg10779718	1	PCSK7	PAFAH1B2
cg10815420	1	PRG3	LRP12;LRP12
cg10826200	1	EBI3	CCDC94
cg10834425	1	INHBC	INHBC
cg10843707	1	NID2	NID2
cg10856296	1	PAPPA	AKR1E2	Pancreatic ductal adenocarcinoma
cg10917109	1	POR	STYXL1
cg10918552	1	TPSB2	TPSG1
cg10940750	1	LIPN	LIPN
cg10983013	1	PSMB1	NA
cg11001108	1	MDGA1	MDGA1
cg11129420	1	PRG3	LINC01585;CRTC3-AS1
cg11214001	1	ERAP1	CAST;CAST;CAST;CAST;CAST;CAST;CAST;CAST;CAST;CAST;CAST	Clear cell renal carcinoma, Age 4 vs age 0
cg11266582	1	PAPPA	DAPK2
cg11268327	1	MICA	MICA
cg11564551	1	PAPPA	MIR548AE2;LONP2;LONP2
cg11569329	1	LILRB3	RPS9
cg11578532	1	TSTD1	TSTD1;TSTD1;TSTD1	Gestational age, Age 4 vs age 0
cg11585284	1	GSTM4	GSTM4;GSTM4;GSTM4
cg11587451	1	GZMK	NA
cg11596043	1	BOLA1	NA
cg11609995	1	IL18R1	IL18R1;IL18R1
cg11657520	1	PDK1	PDK1
cg11734017	1	ICAM4	RHD;RHD;RHD;RHD;RHD;RHD;RHD;RHD
cg11742722	1	GZMA	GALNT14;GALNT14;GALNT14;GALNT14;GALNT14
cg11826726	1	CRISP2	NA
cg11861562	1	PCSK7	TAGLN;TAGLN	Pancreatic ductal adenocarcinoma, Fetal vs adult liver, Age 4 vs age 0
cg11862180	1	PDK1	NA
cg11884243	1	FCN2	FCN2;FCN2	Ageing
cg11907276	1	PRG3	NA
cg11915963	1	PRG3	ARNT2
cg11956442	1	UGDH	NA
cg12020464	1	ISLR2	ABO
cg12051762	1	PCSK7	TAGLN;TAGLN	Age 4 vs age 0
cg12100242	1	PRG3	TTC3;TTC3
cg12115800	1	PAPPA	NA
cg12120947	1	PAPPA	NOTCH4
cg12127455	1	PRG3	FOXJ3
cg12150299	1	LEFTY2	TMEM63A
cg12166217	1	ANXA2	ANXA2;ANXA2;ANXA2;ANXA2
cg12182649	1	MICA	MICA
cg12206157	1	PRG3	NA
cg12229979	1	PRG3	MYO9B;MYO9B	Clear cell renal carcinoma
cg12249517	1	PRG3	NA
cg12257343	1	MDGA1	MDGA1
cg12278959	1	IL18R1	IL18RAP
cg12279125	1	PAPPA	NA	Clear cell renal carcinoma, Smoking, Total serum IgE
cg12285709	1	IMPDH1	ANKRD9
cg12299199	1	MATN3	MATN3
cg12301981	1	PAPPA	AFF3;AFF3
cg12359648	1	PAPPA	NA
cg12372041	1	PAPPA	NA
cg12372138	1	PAPPA	ZNF830;CCT6B;CCT6B;CCT6B
cg12381317	1	COL2A1	PFKM;SENP1;SENP1;SENP1;SENP1
cg12385849	1	INHBC	LRP1
cg12395284	1	CRELD1	NA
cg12396412	1	PRG3	ARHGAP10
cg12407685	1	PRG3	RREB1;RREB1;RREB1;RREB1	Clear cell renal carcinoma
cg12439472	1	MX1	EPSTI1;EPSTI1
cg12440062	1	CRISP2	CRISP2;CRISP2;CRISP2;CRISP2;CRISP2	Clear cell renal carcinoma, Sex
cg12471092	1	PAPPA	ZBTB34
cg12482297	1	ACE	ACE
cg12530021	1	SIGLEC12	SIGLEC12;SIGLEC12
cg12556569	1	APOA5	APOA5;APOA5	Triglycerides, Postprandial lipemia
cg12561474	1	PAPPA	NGFR	Maternal smoking in pregnancy
cg12561552	1	PRG3	NA
cg12627897	1	PRG3	KIAA0141;KIAA0141;KIAA0141;KIAA0141
cg12629001	1	PRG3	RUSC2;RUSC2;RUSC2
cg12752121	1	PRG3	DNAJC3
cg12773397	1	PRG3	CCDC85C
cg12798040	1	PRSS57	XRCC3;XRCC3;XRCC3	Birth weight, Gestational age
cg12806822	1	MATN3	MATN3
cg12855781	1	QSOX2	ABO
cg12861780	1	PRG3	GPR156;GPR156
cg12905710	1	PAPPA	NA
cg12906975	1	MX1	NA	Primary Sjogrens syndrome
cg12987318	1	LRP11	RAET1E-AS1;RAET1E-AS1
cg13012653	1	ERAP1	CAST;CAST;CAST;CAST;CAST;CAST;CAST;CAST;CAST;CAST;CAST	Fetal vs adult liver
cg13051367	1	PRG3	DYRK1A
cg13064897	1	PRG3	NA	Clear cell renal carcinoma, Fetal vs adult liver, Gestational age
cg13135255	1	PAPPA	CREBBP;CREBBP
cg13189271	1	GZMK	JARID2	Clear cell renal carcinoma, Fetal vs adult liver, Ageing, Gestational age
cg13205244	1	PRG3	NA
cg13215060	1	CSAG1	C2orf62
cg13244312	1	TTC9B	TTC9	Fetal vs adult liver, Age 4 vs age 0
cg13262909	1	LRP11	PCMT1;PCMT1;PCMT1;PCMT1;PCMT1;PCMT1
cg13273209	1	PRG3	NA
cg13277027	1	PRG3	MYO9B;MYO9B
cg13284255	1	DDAH1	SNX2;SNX2
cg13360526	1	PRG3	NVL;NVL
cg13391663	1	CLEC4C	CLEC4C;CLEC4C
cg13480658	1	PRG3	AJAP1;AJAP1
cg13528603	1	CRYZ	CRYZ;CRYZ;CRYZ;CRYZ;TYW3;TYW3;CRYZ;CRYZ;CRYZ;CRYZ;TYW3
cg13576217	1	PRG3	THG1L
cg13587621	1	PAPPA	BICD2;BICD2
cg13602274	1	MDGA1	NA	Fetal vs adult liver
cg13609457	1	FABP2	NA	Fetal vs adult liver
cg13621337	1	PILRA	ZSCAN21;ZNF3
cg13682187	1	CFHR1	CFHR5	Fetal vs adult liver
cg13728299	1	KIR2DS2	KIR2DL1;KIR3DP1
cg13739421	1	PRG3	LINC01140
cg13755924	1	MX1	MX1
cg13774539	1	PRG3	LOC100189589	Gestational age, Total serum IgE
cg13775253	1	PRG3	NA
cg13784018	1	PRG3	SSH1;SSH1
cg13860869	1	CRELD1	FANCD2OS;FANCD2OS
cg13872812	1	PAPPA	BBX;BBX
cg13914841	1	CTRB2	NA
cg13948883	1	PRG3	NA	Gestational age
cg13966005	1	QSOX2	NA
cg13981787	1	SIGLEC12	SIGLEC12
cg14004602	1	CCL15	CCL14-CCL15;CCL15;CCL14-CCL15	HIV infection
cg14026704	1	ANXA2	ICE2;ICE2
cg14037008	1	GMPR	GMPR
cg14058863	1	MDGA1	MDGA1
cg14085262	1	CHI3L1	CHI3L1	Clear cell renal carcinoma
cg14127188	1	FCN2	FCN2;FCN2
cg14136260	1	GZMK	UCP3	Ageing
cg14198058	1	TPSB2	NA
cg14226212	1	PRG3	MUSK;MUSK;MUSK	Total serum IgE
cg14260098	1	PRG3	STON1-GTF2A1L;STON1-GTF2A1L;STON1-GTF2A1L
cg14271713	1	QSOX2	NA
cg14321269	1	PAPPA	XAF1;XAF1	Primary Sjogrens syndrome
cg14350764	1	PRG3	NA
cg14372281	1	GZMK	RASA2;RASA2;RASA2
cg14377951	1	GSTM3	GSTM5;GSTM5
cg14399284	1	PRG3	FHIT;FHIT
cg14421453	1	PRG3	NA
cg14440550	1	ISLR2	ABO
cg14441232	1	DDAH1	SNX24
cg14473485	1	MDGA1	MDGA1
cg14483210	1	SHMT1	SHMT1;SHMT1;SHMT1
cg14533461	1	GSTZ1	SPTLC2;SPTLC2
cg14551643	1	AIF1L	NA
cg14556243	1	PRG3	GAPVD1	Fetal vs adult liver, Gestational age
cg14611258	1	PAPPA	C17orf39	Gestational age, Total serum IgE
cg14620967	1	PRG3	NA
cg14631576	1	OGN	CENPP
cg14667514	1	PRG3	NA
cg14688905	1	GZMK	SLC11A2	Gestational age
cg14714343	1	FGL1	FGL1;FGL1;FGL1;FGL1
cg14751182	1	GZMK	L3MBTL2
cg14780286	1	PRG3	P3H2;P3H2
cg14867455	1	FABP2	NA
cg14879823	1	PRG3	NEDD9;NEDD9
cg14879885	1	PRG3	ACOT7;ACOT7;ACOT7;ACOT7
cg14926196	1	MDGA1	MDGA1	Fetal vs adult liver
cg14930775	1	PRG3	ACSL5;ACSL5
cg14983540	1	PRG3	SERINC5
cg14997592	1	CRISP2	CRISP2;CRISP2;CRISP2;CRISP2;CRISP2	Sex
cg15031924	1	PAPPA	RALY;RALY
cg15059143	1	GZMK	KLF7;KLF7;KLF7;KLF7
cg15081033	1	PAPPA	SPSB4
cg15105011	1	SSU72	TMEM175
cg15119324	1	PAPPA	FNDC3B;FNDC3B
cg15130252	1	PAPPA	NA
cg15133953	1	SHMT1	TOP3A
cg15140703	1	PILRA	STAG3;GPC2	Clear cell renal carcinoma
cg15158069	1	PAPPA	GRAMD1B;GRAMD1B
cg15273860	1	IGLL1	NA
cg15338967	1	PAPPA	NA	Fetal vs adult liver
cg15352551	1	PRG3	POLR2F;POLR2F
cg15402265	1	PAPPA	NA
cg15421665	1	SHMT1	SHMT1;SHMT1;SHMT1
cg15434896	1	PRG3	FAM151B
cg15451504	1	AXIN2	NA
cg15469732	1	TESC	TESC;TESC;TESC
cg15479589	1	PAPPA	NA
cg15482717	1	PRG3	FADD	Total serum IgE
cg15509430	1	CRISP2	CRISP2;CRISP2;CRISP2;CRISP2;CRISP2;CRISP2
cg15515095	1	PRG3	HS2ST1;HS2ST1
cg15529130	1	CTNNB1	NA
cg15534755	1	PCSK7	TAGLN;TAGLN	Pancreatic ductal adenocarcinoma, Age 4 vs age 0
cg15550330	1	PAPPA	NA
cg15580968	1	MDGA1	MDGA1
cg15584755	1	PRG3	RNF157
cg15634144	1	PRG3	RREB1;RREB1;RREB1;RREB1
cg15655655	1	PRG3	SRI;SRI
cg15698552	1	PAPPA	NA
cg15699691	1	POR	POR
cg15713169	1	ITPA	C20orf194
cg15713581	1	PAPPA	PIP5K1B;PIP5K1B
cg15724772	1	PRG3	ACOT7;ACOT7;ACOT7;ACOT7
cg15725881	1	PRG3	PRG2;PRG2;PRG2;PRG2
cg15787985	1	PAPPA	MAP6D1
cg15798455	1	PROK2	PROK2;PROK2
cg15802306	1	LY75	LY75-CD302;LY75-CD302;LY75
cg15816198	1	CTRB2	BCAR1;BCAR1;BCAR1;BCAR1;BCAR1
cg15832221	1	PRG3	SLAIN1;SLAIN1
cg15852767	1	PRG3	CACNA2D1
cg15867698	1	PRG3	ACTN1;ACTN1;ACTN1	Ageing
cg15876198	1	SERPINA3	SERPINA13
cg15878604	1	PRG3	MGAT3
cg15919833	1	ERAP1	CAST;CAST;CAST;CAST;CAST;CAST;CAST;CAST;CAST;CAST;CAST
cg16010218	1	ANXA2	ANXA2;ANXA2;ANXA2;ANXA2
cg16020490	1	DPEP1	TOX2;TOX2;TOX2
cg16050349	1	PAPPA	PIK3CB	Total serum IgE
cg16070035	1	ERAP1	CAST;CAST;CAST;CAST;CAST;CAST
cg16118023	1	PAPPA	PMP22;PMP22;PMP22;PMP22;PMP22;PMP22;PMP22
cg16214290	1	PAPPA	DESI1
cg16272981	1	GZMA	LPCAT1	Clear cell renal carcinoma, Ageing, Human immunodeficiency virus
cg16303048	1	NID2	NID2
cg16313807	1	GZMK	HSBP1L1	Clear cell renal carcinoma, Ageing, Age 4 vs age 0
cg16348111	1	PAPPA	MAP3K7CL;MAP3K7CL;MAP3K7CL;MAP3K7CL;MAP3K7CL;MAP3K7CL;MAP3K7CL;MAP3K7CL;MAP3K7CL;MAP3K7CL
cg16458417	1	PAPPA	GAPT;GAPT;GAPT;GAPT
cg16509830	1	GZMK	FOXP1;FOXP1-AS1;FOXP1;FOXP1;FOXP1;FOXP1;FOXP1
cg16524733	1	PCSK7	TAGLN;TAGLN;TAGLN;TAGLN	Pancreatic ductal adenocarcinoma, Fetal vs adult liver, Age 4 vs age 0
cg16526047	1	ISG15	ISG15	Autoantibody production in systemic lupus erythematosus, Primary Sjogrens syndrome, Smoking, Age 4 vs age 0
cg16546993	1	PRG3	HPS4;HPS4;HPS4;HPS4
cg16592658	1	EBI3	EBI3	Clear cell renal carcinoma
cg16618654	1	PRG3	NA
cg16634936	1	CST5	PARD3;PARD3;PARD3;PARD3;PARD3;PARD3;PARD3;PARD3;PARD3;PARD3;PARD3
cg16680864	1	PRG3	COL15A1
cg16693243	1	PRG3	STIM1;STIM1;STIM1
cg16730961	1	PRG3	SERINC5;SERINC5;SERINC5;SERINC5;SERINC5
cg16779529	1	PRG3	CEP83;CEP83
cg16785077	1	MX1	MX1	Primary Sjogrens syndrome
cg16797009	1	PDK1	NA	Gestational age
cg16918625	1	PAPPA	TGFBR2;TGFBR2
cg16942386	1	PAPPA	AGAP1;AGAP1
cg17014757	1	CHI3L1	CHI3L1	Clear cell renal carcinoma
cg17025698	1	PAPPA	PHF12
cg17041511	1	PRG3	NA	Clear cell renal carcinoma, Gestational age, Total serum IgE
cg17062760	1	PRG3	NA
cg17104429	1	GZMK	NA
cg17134838	1	PAPPA	NA
cg17148519	1	PRG3	USP7;USP7;USP7
cg17211632	1	TESC	TESC;TESC;TESC
cg17423900	1	NID2	NID2
cg17436506	1	PRG3	ARL6IP4;ARL6IP4;OGFOD2;ARL6IP4;ARL6IP4
cg17508302	1	FCGR2B	HSPA7
cg17509516	1	PAPPA	NA
cg17532497	1	PRG3	NA
cg17679246	1	PDK1	PDK1
cg17692251	1	PRG3	GLIS3;GLIS3
cg17719053	1	CRYZ	TYW3;CRYZ;CRYZ;TYW3;TYW3;CRYZ;CRYZ
cg17731305	1	CRISP2	CRISP2;CRISP2;CRISP2;CRISP2;CRISP2;CRISP2
cg17758888	1	PAPPA	MAP3K7CL;MAP3K7CL;MAP3K7CL;MAP3K7CL;MAP3K7CL;MAP3K7CL;MAP3K7CL
cg17772171	1	GZMK	NA	Clear cell renal carcinoma, Age 4 vs age 0
cg17773047	1	PAPPA	PPM1A;PPM1A;PPM1A
cg17778204	1	CLPS	CLPS;CLPS;CLPS
cg17812751	1	HGFAC	DOK7;DOK7
cg17830204	1	PILRA	GATS;GATS;GATS;GATS;PVRIG
cg17844602	1	PAPPA	SLMO1;SLMO1
cg17860705	1	PAPPA	NA
cg17941143	1	PRG3	NA
cg17950169	1	LEFTY2	TMEM63A	Gestational age
cg17987483	1	ICAM4	NA
cg18161208	1	PAPPA	BDH1;BDH1;BDH1
cg18367220	1	PAPPA	KIAA0317
cg18368116	1	PRG3	NA
cg18422094	1	PAPPA	NA
cg18533397	1	GSTM4	NA	Rheumatoid arthritis
cg18544413	1	CRTAM	RASSF3;RASSF3
cg18544612	1	PRG3	RFC3
cg18705408	1	MATN3	MATN3
cg18736474	1	PRG3	LRRC41;UQCRH;UQCRH;UQCRH
cg18781966	1	KLK10	KLK10;KLK10;KLK10;KLK10	Pancreatic ductal adenocarcinoma
cg18787224	1	PRG3	LINC-PINT;LINC-PINT;LINC-PINT;LINC-PINT;LINC-PINT;LINC-PINT;LINC-PINT;LINC-PINT
cg18821972	1	MDGA1	MDGA1
cg18868699	1	ITIH3	GLT8D1;GLT8D1;GLT8D1;GLT8D1;GLT8D1
cg18872420	1	GSTZ1	SPTLC2
cg18893612	1	PCSK7	LOC100652768;TAGLN;TAGLN
cg18966140	1	PAPPA	FAM188A
cg18980073	1	MDGA1	MDGA1
cg19026207	1	TMPRSS6	TMEM97
cg19069027	1	PRG3	C15orf57;C15orf57;C15orf57;C15orf57
cg19081101	1	CHI3L1	CHI3L1	Clear cell renal carcinoma, Gestational age
cg19081224	1	PAPPA	GLTSCR1
cg19086603	1	F7	F7;F7
cg19116668	1	PILRA	PMS2L1	Gestational age
cg19136299	1	GZMK	NA
cg19180304	1	FAHD1	FAHD1;FAHD1
cg19296400	1	PRG3	UBXN11;UBXN11;UBXN11;UBXN11;UBXN11
cg19311470	1	KLB	RPL9;RPL9;LIAS;LIAS
cg19388776	1	PROK2	PROK2;PROK2
cg19408572	1	SSU72	DGKQ;DGKQ
cg19412675	1	DDAH1	SNX24
cg19420497	1	PAPPA	NA
cg19459962	1	PROK2	NA
cg19473757	1	PRG3	NA
cg19497572	1	B3GNT8	TMEM91;TMEM91;TMEM91;TMEM91;TMEM91;TMEM91
cg19502237	1	FCN2	FCN2;FCN2
cg19534769	1	HGFAC	HGFAC
cg19558972	1	IGLL1	IGLL1;IGLL1;IGLL1;IGLL1
cg19617041	1	PAPPA	NA
cg19636519	1	PILRA	NA
cg19686029	1	PRG3	ADORA3;TMIGD3;ADORA3;ADORA3;TMIGD3;TMIGD3
cg19744478	1	PRG3	HK1;HK1;HK1;HK1;HK1
cg19808643	1	DDAH1	SNX2	Fetal vs adult liver, Gestational age
cg19979896	1	LRP11	RAET1E
cg19993461	1	PRG3	LPIN1;LPIN1;LPIN1
cg20019365	1	CSAG1	PNKD;AAMP;PNKD
cg20029347	1	GZMK	DGKZ;DGKZ	Fetal vs adult liver
cg20034834	1	LILRA3	NA
cg20037229	1	PAPPA	LINC00877
cg20045696	1	GSTZ1	AHSA1
cg20053110	1	MDGA1	MDGA1	Fetal vs adult liver
cg20062691	1	ISG15	ISG15	Autoantibody production in systemic lupus erythematosus, Primary Sjogrens syndrome
cg20073313	1	CRISP2	PXDNL	Sex
cg20118879	1	PRG3	NA
cg20133046	1	GMPR	NA
cg20223784	1	PAPPA	TGFBR2;TGFBR2
cg20259557	1	PRG3	SLC39A4	Fetal vs adult liver
cg20261682	1	QSOX2	NA
cg20275549	1	AMY2A	AMY2B
cg20316427	1	PAPPA	NA
cg20317437	1	PRG3	FUCA1	Total serum IgE
cg20417024	1	GZMK	F2R
cg20456258	1	SSU72	DGKQ	Clear cell renal carcinoma
cg20468314	1	PAPPA	ZKSCAN5;ZKSCAN5
cg20491697	1	COL6A1	COL6A1
cg20503329	1	PRG3	COL15A1
cg20506347	1	GZMK	FOXP1;FOXP1	Ageing, Age 4 vs age 0
cg20530843	1	CRELD1	CRELD1;CRELD1;CRELD1
cg20550154	1	NID2	NID2	Clear cell renal carcinoma, Fetal vs adult liver
cg20594498	1	SHMT1	NA
cg20619340	1	PRG3	HNRNPLL;HNRNPLL
cg20625042	1	PRG3	C1orf21
cg20672059	1	PRG3	KL	Clear cell renal carcinoma
cg20684491	1	ICAM4	NA
cg20713968	1	PRG3	NA	Pancreatic ductal adenocarcinoma, Fetal vs adult liver
cg20814349	1	FCGR2B	NA
cg20820367	1	PRG3	NA
cg20855608	1	CRYZ	CRYZ;CRYZ;CRYZ;CRYZ;TYW3;TYW3;TYW3
cg20938555	1	PRG3	GEMIN4
cg21018739	1	PAPPA	MRPS27;MRPS27;MRPS27
cg21092930	1	PRG3	LOC100131303
cg21099238	1	ERAP2	LNPEP;LNPEP
cg21120609	1	COL6A1	PCBP3;PCBP3;PCBP3;PCBP3
cg21146801	1	PRG3	TMEM154
cg21156580	1	PRG3	NA
cg21203249	1	SEMA4D	SEMA4D;SEMA4D
cg21229179	1	PRG3	NACC2
cg21239317	1	PRG3	CCDC126	Total serum IgE
cg21271423	1	RETN	RETN;RETN
cg21306887	1	PRG3	NA
cg21425838	1	PRG3	NA
cg21454279	1	GZMK	GLI2
cg21461856	1	PRG3	MGAT3
cg21481321	1	PRG3	NA
cg21496942	1	MDGA1	MDGA1
cg21500092	1	PAPPA	UBE2G1
cg21508673	1	MAP2K2	PROZ;PROZ
cg21530469	1	PRG3	NLRC4;NLRC4;NLRC4;NLRC4;NLRC4;NLRC4
cg21535942	1	CRYZ	CRYZ;TYW3;CRYZ;CRYZ;CRYZ;TYW3;TYW3
cg21619464	1	GZMK	NA
cg21657705	1	ACE	ACE;ACE
cg21693883	1	COL6A1	COL6A1
cg21710255	1	CRISP2	CRISP2;CRISP2;CRISP2;CRISP2;CRISP2	Sex
cg21716266	1	ECI2	C6orf201;C6orf146;C6orf201
cg21825443	1	MDGA1	MDGA1
cg21826292	1	DPEP1	CEP78;CEP78
cg21839972	1	CLEC4C	NA
cg21844795	1	LILRA3	NA
cg21876145	1	PRG3	LAPTM4A	Rheumatoid arthritis
cg21898358	1	LILRA3	LILRA3;LILRA3
cg21906852	1	CRYZ	TYW3;CRYZ;CRYZ;TYW3;TYW3;CRYZ;CRYZ
cg21918969	1	PAPPA	RCC2;RCC2
cg21955916	1	LILRA3	LILRB2;LILRB2	Clear cell renal carcinoma
cg21985198	1	PAPPA	SMYD3
cg21994045	1	ICAM5	ICAM5	Sex, Primary Sjogrens syndrome, Age 4 vs age 0
cg22055162	1	PRG3	GRB10
cg22078284	1	MDGA1	MDGA1
cg22080845	1	PRG3	NA
cg22143698	1	GZMK	ANKRD33B	Fetal vs adult liver, Gestational age, Ageing, Body mass index
cg22194129	1	CLEC4C	CLEC4C;CLEC4C
cg22209584	1	PAPPA	NA
cg22252112	1	PRG3	VPS53;VPS53
cg22264409	1	PROK2	PROK2;PROK2
cg22304799	1	PRG3	NA
cg22312249	1	PAPPA	TMEM104	Total serum IgE
cg22313821	1	GATM	GATM
cg22460173	1	PRG3	NA
cg22489876	1	EDAR	NA
cg22505924	1	GZMK	NA
cg22523141	1	CD300A	NA
cg22570970	1	GZMK	JARID2	Clear cell renal carcinoma
cg22692511	1	PCSK7	TAGLN;TAGLN	Sex, Age 4 vs age 0
cg22710716	1	ITIH3	NT5DC2;NT5DC2
cg22712983	1	CSAG1	PNKD;PNKD	Fetal vs adult liver, Gestational age
cg22718636	1	SSU72	DGKQ	Clear cell renal carcinoma, Fetal vs adult liver, Age 4 vs age 0
cg22723458	1	DPEP1	DPEP1
cg22731412	1	PRG3	PITPNC1;PITPNC1
cg22775585	1	PRG3	RNF130;RNF130
cg22779717	1	PRG3	URI1;URI1;URI1
cg22845023	1	PAPPA	NA
cg22855933	1	GZMK	NA	Clear cell renal carcinoma, Fetal vs adult liver, Gestational age
cg22875332	1	ACADM	ACADM;ACADM	Fetal vs adult liver
cg22905973	1	PRG3	NA
cg22906224	1	PILRA	NA
cg22909322	1	PROK2	EIF4E3;EIF4E3;EIF4E3;EIF4E3;EIF4E3
cg22910295	1	ICAM5	ICAM5	Sex, Primary Sjogrens syndrome, Age 4 vs age 0
cg22920041	1	RETN	RETN;RETN;RETN;RETN
cg22955228	1	TESC	TESC;TESC;TESC
cg22955899	1	LGALS3	DLGAP5;DLGAP5
cg23011886	1	PRG3	MGAT4B;MGAT4B	Fetal vs adult liver
cg23044178	1	PRG3	MICAL2
cg23072126	1	EBI3	CCDC94
cg23080060	1	CRISP2	NA
cg23089272	1	GZMA	FSIP1	Ageing
cg23256822	1	IL18R1	IL18RAP
cg23272088	1	PAPPA	KCNQ1;KCNQ1	Rheumatoid arthritis, Pancreatic ductal adenocarcinoma
cg23352491	1	PRG3	RNF220
cg23365922	1	VNN2	VNN2;VNN2;VNN2;VNN2;VNN2;VNN2;VNN2;VNN2;VNN2
cg23387863	1	PRG3	SGK269	Fetal vs adult liver, Primary Sjogrens syndrome, Smoking
cg23489421	1	PRG3	FAM71D
cg23541808	1	PRG3	DLGAP1;DLGAP1;DLGAP1;DLGAP1;DLGAP1;DLGAP1;DLGAP1;DLGAP1;DLGAP1
cg23548969	1	IGLL1	ETS1;ETS1;ETS1
cg23561957	1	DAP	HRG
cg23586821	1	LRP11	NA
cg23612739	1	PRG3	NA
cg23632178	1	PRG3	CLSTN1;CLSTN1;CLSTN1
cg23644242	1	PRG3	CTIF;CTIF
cg23793961	1	CLEC4C	CLEC4C;CLEC4C
cg23840008	1	ANXA2	NA
cg23845077	1	PAPPA	ERC1;ERC1;ERC1;ERC1;ERC1;ERC1
cg23881939	1	COL2A1	COL2A1;COL2A1
cg23933289	1	PRG3	FAM20B	Fetal vs adult liver, Waist circumference
cg23969297	1	PAPPA	PKD2L1;PKD2L1
cg23977453	1	CRELD1	VHL;VHL
cg23987137	1	PRG3	PDE4D;PDE4D;PDE4D	Fetal vs adult liver, Gestational age
cg23992003	1	PRG3	DCP1B
cg24003898	1	PAPPA	EIF2C1	Fetal vs adult liver
cg24096902	1	GZMK	WASF2;WASF2
cg24104815	1	GZMK	NA
cg24143196	1	PAPPA	TECR	Clear cell renal carcinoma, Fetal vs adult liver
cg24202817	1	PRG3	PFKFB3	Clear cell renal carcinoma, Total serum IgE
cg24214440	1	MDGA1	MDGA1
cg24305576	1	GSTZ1	TMED8
cg24319867	1	PCSK7	LOC100652768;TAGLN;TAGLN
cg24328539	1	GATM	LOC145663;GATM
cg24380653	1	PRG3	ALOX5AP
cg24416238	1	MATN3	MATN3
cg24437580	1	LEFTY2	TMEM63A
cg24447108	1	PRG3	ACSM1
cg24467349	1	GSTM3	GSTM5
cg24515533	1	NT5C3L	KLHL11
cg24520381	1	PRG3	PPP1R1B;PPP1R1B
cg24566538	1	PRG3	RCBTB2;RCBTB2;RCBTB2;RCBTB2
cg24587741	1	PRG3	KCNMA1;KCNMA1;KCNMA1;KCNMA1;KCNMA1;KCNMA1
cg24626752	1	SLITRK5	SLITRK5	Pancreatic ductal adenocarcinoma, Gestational age
cg24644049	1	DPEP1	CDS1
cg24674304	1	DECR2	MIR564;TMEM42	Sex
cg24678928	1	MX1	DDX60
cg24698785	1	PRG3	NHSL1
cg24796644	1	MDGA1	MDGA1	Fetal vs adult liver
cg24848973	1	PROK2	EIF4E3;EIF4E3;EIF4E3;EIF4E3	Age 4 vs age 0
cg24894107	1	PRG3	NA
cg24898914	1	GZMA	PSMB8;PSMB8	Clear cell renal carcinoma
cg24965200	1	PAPPA	SSBP3;SSBP3;SSBP3
cg24982541	1	ERAP1	CAST;CAST;CAST;CAST;CAST;CAST;CAST;CAST;CAST;CAST;CAST	Clear cell renal carcinoma, Fetal vs adult liver
cg25039814	1	PRG3	EEFSEC
cg25107791	1	CLPS	CLPS	Clear cell renal carcinoma
cg25116412	1	NT5C3L	TTC25;TTC25
cg25181490	1	PILRA	C7orf59
cg25198316	1	COL2A1	OR10AD1
cg25210835	1	GSTM3	GSTM5
cg25213590	1	PRG3	NA
cg25250433	1	SHANK3	NA
cg25308597	1	PRG3	IL5RA;IL5RA;IL5RA;IL5RA;IL5RA;IL5RA;IL5RA;IL5RA;IL5RA;IL5RA;IL5RA;IL5RA;IL5RA;IL5RA
cg25315031	1	PROK2	EIF4E3;EIF4E3
cg25337070	1	MDGA1	MDGA1
cg25384513	1	PRG3	GFPT2;GFPT2
cg25390787	1	CRISP2	CRISP2;CRISP2;CRISP2;CRISP2;CRISP2	Sex, Fetal vs adult liver
cg25401101	1	DECR2	RAB11FIP3;RAB11FIP3
cg25436480	1	AOC1	NA
cg25482438	1	CHI3L1	CHI3L1;CHI3L1
cg25492364	1	SHMT1	SHMT1;SHMT1	Fetal vs adult liver, Gestational age, Age 4 vs age 0
cg25518868	1	IGLL1	DIAPH1;DIAPH1	Clear cell renal carcinoma, Pancreatic ductal adenocarcinoma, Fetal vs adult liver, Alcohol consumption per day
cg25617952	1	PDK1	PDK1;PDK1;PDK1;PDK1
cg25643253	1	PRG3	VKORC1L1	Fetal vs adult liver, Total serum IgE
cg25661769	1	CRELD1	LOC401052
cg25665636	1	CLPS	C6orf127
cg25667337	1	PRG3	NA
cg25689499	1	PRG3	METRNL	Clear cell renal carcinoma
cg25738218	1	PRG3	SLC29A1;SLC29A1;SLC29A1;SLC29A1;SLC29A1;SLC29A1
cg25746394	1	NRXN1	APOC2
cg25799589	1	PRG3	ZNF827
cg25824774	1	ACP6	ACP6;ACP6
cg25877465	1	PAPPA	ACSL1;ACSL1;ACSL1
cg25880343	1	PCSK7	SIDT2;SIDT2
cg25894160	1	CST7	C20orf3	Fetal vs adult liver, Gestational age, Age 4 vs age 0
cg25983677	1	MICA	NA
cg26005635	1	PRG3	HIRA
cg26057482	1	PRG3	HMGXB3
cg26082368	1	MDGA1	NA	Fetal vs adult liver
cg26086917	1	DPEP1	DPEP1
cg26129310	1	MDGA1	MDGA1
cg26150263	1	PAPPA	NA
cg26205890	1	PAPPA	ACOX1;ACOX1	Clear cell renal carcinoma
cg26228864	1	PRG3	IL5RA;IL5RA;IL5RA;IL5RA;IL5RA;IL5RA;IL5RA;IL5RA;IL5RA;IL5RA;IL5RA;IL5RA;IL5RA;IL5RA
cg26285241	1	PRG3	IKZF2;IKZF2
cg26316885	1	ICAM5	ICAM5	Age 4 vs age 0
cg26328951	1	GZMK	SNHG12;SNORD99;SNORA61	Clear cell renal carcinoma, Ageing, Age
cg26395089	1	PAPPA	ZRANB1
cg26408118	1	GZMK	ACVR1;ACVR1
cg26417310	1	PRG3	CACUL1
cg26419287	1	NID2	NID2
cg26422453	1	PAPPA	EPSTI1;EPSTI1
cg26457504	1	CRYZ	CRYZ;CRYZ;CRYZ;CRYZ;TYW3;TYW3;TYW3
cg26502583	1	NT5C3L	KLHL10;NT5C3L
cg26505274	1	MX1	OASL;OASL;OASL
cg26510238	1	PAPPA	VCL;VCL
cg26566898	1	PCSK7	TAGLN;TAGLN	Fetal vs adult liver, Age 4 vs age 0
cg26662672	1	SHANK3	NA
cg26690034	1	CRYZ	CRYZ;CRYZ;CRYZ;TYW3;TYW3;CRYZ;CRYZ;CRYZ;TYW3;CRYZ;CRYZ
cg26715042	1	CRISP2	CRISP2;CRISP2;CRISP2;CRISP2;CRISP2	Clear cell renal carcinoma, Sex, Fetal vs adult liver
cg26720545	1	MDGA1	MDGA1
cg26727538	1	SIGLEC6	CEACAM18
cg26752657	1	CRYZ	CRYZ;CRYZ;CRYZ;TYW3;TYW3;CRYZ;CRYZ;CRYZ;TYW3;CRYZ;CRYZ
cg26754581	1	PROK2	EIF4E3;EIF4E3;EIF4E3;EIF4E3
cg26763362	1	SHMT1	SHMT1;SHMT1	Fetal vs adult liver, Gestational age, Age 4 vs age 0
cg26787239	1	PAPPA	IL4;IL4	Cow milk allergy, Total serum IgE
cg26823505	1	CLPS	CLPS	Age 4 vs age 0
cg26852344	1	PRG3	TRIO
cg26855724	1	CRYZ	TYW3;CRYZ;TYW3;CRYZ;CRYZ;CRYZ;TYW3;CRYZ;CRYZ;CRYZ;CRYZ
cg26923084	1	NID2	NID2
cg26943037	1	PRG3	NA
cg27005749	1	GZMK	EIF2C2;EIF2C2	Pancreatic ductal adenocarcinoma, Fetal vs adult liver, Gestational age
cg27103616	1	MDGA1	MDGA1
cg27147195	1	COL2A1	ZNF641;ZNF641;ZNF641
cg27151561	1	MDGA1	MDGA1
cg27182529	1	DECR2	RAB11FIP3;RAB11FIP3	Fetal vs adult liver
cg27218896	1	PAPPA	NA
cg27288127	1	PRG3	HVCN1;HVCN1	Rheumatoid arthritis
cg27326026	1	MICA	NA
cg27427752	1	PAPPA	NA
cg27434922	1	PRG3	NA
cg27466466	1	GSTT1	NA
cg27468610	1	PRG3	KMT2C
cg27554954	1	ANXA2	ANXA2;ANXA2;ANXA2;ANXA2	Pancreatic ductal adenocarcinoma
cg27588075	1	ERAP1	CAST;CAST;CAST;CAST;CAST;CAST

### Sheet: Supplementary Table 11
Supplementary Table 11. Replication assessment of 98 pQTMs reported by Zaghlool et al, 2020.
Zaghlool et al performed a fully-adjusted association studies between DNAm and 1,123 circulating protein levels aquired through the SOMAmer aptamer method in 944 KORA study participants, identifying 98 pQTMs that replicated in an independent cohort (QMDiab).
Of the 98 pQTMs, 81 were comparable across the two studies and fully-adjusted model results were compared in all cases.
Of the 81 comparable pQTMs, 26 replicated at our significance threshold of P < 4.5x10-10. A further 16 pQTMs replicated at the epigenome-wide threshold of P < 3.6x10-8 and a further 39 replicated at nominal P < 0.05.
All associations were aligned in their direction effects between the two studies.
SeqId	pQTM group	CpG	Zaghlool Beta	Zaghlool SE	Zaghlool P	Beta	SE	P	Replication threshold
4148-49	PAPPA	cg12227660	-0.35893	0.0304754	5.83036e-30	-1.55582	0.180137	5.7776e-18	P < 4.5x10-10
4148-49	PAPPA	cg04497992	-0.348712	0.0306174	3.08484e-28	-1.60479	0.181064	7.78275e-19	P < 4.5x10-10
4148-49	PAPPA	cg19434937	-0.349256	0.0307373	4.1372e-28	-1.62832	0.195601	8.45333e-17	P < 4.5x10-10
4148-49	PAPPA	cg05753799	0.342987	0.0307753	3.6083e-27	1.26349	0.232102	5.21833e-08	Nominal P < 0.05
4500-50	CLEC11A	cg10773601	-0.340855	0.0308075	8.05561e-27	-1.51685	0.155664	1.94909e-22	P < 4.5x10-10
4148-49	PAPPA	cg13774539	-0.331199	0.0309182	2.48024e-25	-1.58866	0.257972	7.35451e-10	P < 3.6x10-8
5124-69	ICAM5	cg03650189	0.343528	0.0324958	1.22141e-24	0.847858	0.0918582	2.70423e-20	P < 4.5x10-10
4500-50	CLEC11A	cg16651537	-0.325742	0.0309893	1.67074e-24	-1.07205	0.120633	6.28234e-19	P < 4.5x10-10
4148-49	PAPPA	cg13312337	-0.323997	0.030901	2.14009e-24	-1.2352	0.209941	4.01504e-09	P < 3.6x10-8
5124-69	ICAM5	cg22910295	0.338787	0.0324105	3.7168e-24	1.15673	0.117599	7.8586e-23	P < 4.5x10-10
5124-69	ICAM5	cg15011409	0.331235	0.0326229	5.96333e-23	0.978444	0.109111	3.03508e-19	P < 4.5x10-10
4148-49	PAPPA	cg16335893	-0.311189	0.0311532	2.15819e-22	-1.55076	0.235179	4.28297e-11	P < 4.5x10-10
4148-49	PAPPA	cg01888395	-0.308763	0.0310558	3.27079e-22	-1.11417	0.187473	2.79679e-09	P < 3.6x10-8
3292-75	NLRC5	cg07839457	-0.30569	0.0311656	1.1018e-21	-0.684614	0.0809376	2.70746e-17	P < 4.5x10-10
4148-49	PAPPA	cg15146567	-0.298808	0.0311594	7.68878e-21	-0.797086	0.228667	0.000490684	Nominal P < 0.05
4148-49	PAPPA	cg00582671	-0.298046	0.0311669	9.75244e-21	-1.89954	0.209453	1.20069e-19	P < 4.5x10-10
3485-28	NLRC5	cg07839457	-0.292016	0.0313057	7.59815e-20	-0.52651	0.0808846	7.54537e-11	P < 4.5x10-10
4148-49	PAPPA	cg12614529	-0.289867	0.0312723	1.26742e-19	-1.47317	0.209935	2.26198e-12	P < 4.5x10-10
4141-79	NLRC5	cg07839457	-0.283427	0.0313146	8.05632e-19	-0.489436	0.0809425	1.47835e-09	P < 3.6x10-8
3311-27	NLRC5	cg07839457	-0.307291	0.0339093	1.02452e-18	-0.720282	0.0809093	5.46833e-19	P < 4.5x10-10
4148-49	PAPPA	cg02985445	-0.279207	0.0313594	2.75736e-18	-1.42905	0.235735	1.34353e-09	P < 3.6x10-8
4148-49	PAPPA	cg05904013	0.278932	0.0313917	3.22172e-18	1.23742	0.27163	5.2255e-06	Nominal P < 0.05
4148-49	PAPPA	cg08109625	-0.274885	0.0314501	1.06002e-17	-1.52562	0.267809	1.22188e-08	P < 3.6x10-8
4148-49	PAPPA	cg08799394	-0.274429	0.0314454	1.18099e-17	-2.00532	0.267214	6.16376e-14	P < 4.5x10-10
4148-49	PAPPA	cg23196129	-0.271778	0.0315185	2.77584e-17	-1.52735	0.232417	4.97767e-11	P < 4.5x10-10
5124-69	ICAM5	cg21994045	0.291149	0.033868	4.18078e-17	0.909658	0.0996005	6.65886e-20	P < 4.5x10-10
4148-49	PAPPA	cg23990557	-0.270109	0.0315171	4.25526e-17	-1.90117	0.275346	5.03199e-12	P < 4.5x10-10
4148-49	PAPPA	cg25332499	-0.265201	0.0314843	1.36422e-16	-1.39063	0.240147	7.00827e-09	P < 3.6x10-8
4148-49	PAPPA	cg14012059	-0.27107	0.0321536	1.37643e-16	-1.07767	0.203628	1.20741e-07	Nominal P < 0.05
4148-49	PAPPA	cg21229179	-0.26525	0.0315032	1.40808e-16	-1.18627	0.204337	6.4188e-09	P < 3.6x10-8
4148-49	PAPPA	cg04141008	-0.263681	0.0314956	2.04455e-16	-1.54839	0.274298	1.65264e-08	P < 3.6x10-8
4148-49	PAPPA	cg08679013	-0.263376	0.031535	2.40909e-16	-1.39381	0.319549	1.29003e-05	Nominal P < 0.05
4148-49	PAPPA	cg19205064	-0.260474	0.0315241	4.82441e-16	-1.721	0.318698	6.66066e-08	Nominal P < 0.05
3216-2	AHRR	cg05575921	-0.26434	0.0322242	8.07841e-16	-0.236272	0.112313	0.0354046	Nominal P < 0.05
4148-49	PAPPA	cg18927901	-0.258767	0.0315885	8.40798e-16	-1.75002	0.247014	1.39353e-12	P < 4.5x10-10
4148-49	PAPPA	cg23642826	-0.258989	0.0317614	1.12608e-15	-1.58287	0.261873	1.49946e-09	P < 3.6x10-8
5028-59	NLRC5	cg07839457	-0.255728	0.0316064	1.82914e-15	-0.636098	0.0807744	3.40741e-15	P < 4.5x10-10
3485-28	NLRC5	cg16411857	-0.256099	0.0316825	1.93882e-15	-0.444468	0.095915	3.58696e-06	Nominal P < 0.05
4148-49	PAPPA	cg09470754	0.253867	0.0315932	2.8011e-15	1.02422	0.282784	0.000292414	Nominal P < 0.05
4148-49	PAPPA	cg01649647	-0.251564	0.031614	5.06447e-15	-1.52252	0.261918	6.1378e-09	P < 3.6x10-8
4148-49	PAPPA	cg18307978	-0.249172	0.0316347	9.29296e-15	-1.59575	0.269669	3.27032e-09	P < 3.6x10-8
4148-49	PAPPA	cg19393755	-0.246204	0.0316773	2.03307e-14	-1.12881	0.210489	8.19451e-08	Nominal P < 0.05
4148-49	PAPPA	cg12181028	0.245826	0.0316492	2.09812e-14	1.05503	0.312206	0.000726777	Nominal P < 0.05
4148-49	PAPPA	cg02445229	-0.245157	0.0316589	2.49931e-14	-1.8548	0.356298	1.93194e-07	Nominal P < 0.05
4148-49	PAPPA	cg16279861	0.245494	0.0317261	2.61647e-14	1.16628	0.231712	4.82052e-07	Nominal P < 0.05
4148-49	PAPPA	cg09740468	0.247956	0.0325076	6.21417e-14	0.731144	0.285412	0.0104157	Nominal P < 0.05
4148-49	PAPPA	cg17078883	0.241517	0.0318006	7.51546e-14	0.831498	0.242442	0.000604297	Nominal P < 0.05
3038-9	NLRC5	cg07839457	-0.24557	0.03255	1.12505e-13	-0.508419	0.0808881	3.26869e-10	P < 4.5x10-10
4148-49	PAPPA	cg26413708	-0.241101	0.0320662	1.31833e-13	-0.826838	0.282433	0.00341634	Nominal P < 0.05
4148-49	PAPPA	cg26306329	0.238311	0.0317593	1.44846e-13	0.796767	0.206203	0.000111553	Nominal P < 0.05
4148-49	PAPPA	cg05958985	-0.237979	0.0317247	1.46609e-13	-0.935843	0.259878	0.000316893	Nominal P < 0.05
4148-49	PAPPA	cg25643253	-0.258892	0.0344329	1.4732e-13	-1.47324	0.250522	4.08549e-09	P < 3.6x10-8
4148-49	PAPPA	cg04321303	-0.238086	0.0317753	1.55944e-13	-1.15948	0.197227	4.1294e-09	P < 3.6x10-8
4148-49	PAPPA	cg27585822	0.236563	0.0317363	2.05801e-13	0.581891	0.229938	0.0113855	Nominal P < 0.05
4148-49	PAPPA	cg03693099	-0.236374	0.0317259	2.10845e-13	-0.951026	0.228546	3.16589e-05	Nominal P < 0.05
4148-49	PAPPA	cg04983687	-0.236313	0.0317264	2.13922e-13	-0.880045	0.0847551	2.95093e-25	P < 4.5x10-10
4148-49	PAPPA	cg02655351	0.236131	0.0317287	2.23955e-13	0.789362	0.231184	0.000639166	Nominal P < 0.05
4148-49	PAPPA	cg25087851	-0.235955	0.0317721	2.50961e-13	-1.97101	0.236317	7.39459e-17	P < 4.5x10-10
3311-27	NLRC5	cg16411857	-0.259778	0.0351516	3.79293e-13	-0.791977	0.0959517	1.53282e-16	P < 4.5x10-10
4148-49	PAPPA	cg03492094	-0.227646	0.0318049	1.65712e-12	-1.65591	0.287576	8.5039e-09	P < 3.6x10-8
4148-49	PAPPA	cg14975122	-0.227877	0.0318829	1.78153e-12	-0.938716	0.241603	0.000102175	Nominal P < 0.05
4148-49	PAPPA	cg10131232	0.228695	0.0321783	2.38921e-12	0.671147	0.162951	3.81011e-05	Nominal P < 0.05
4990-87	GP1BA	cg18419358	0.227831	0.0320917	2.51954e-12	0.384814	0.110763	0.000512325	Nominal P < 0.05
4148-49	PAPPA	cg21919729	-0.235959	0.0333278	2.99129e-12	-0.929439	0.134091	4.16746e-12	P < 4.5x10-10
4148-49	PAPPA	cg24678767	-0.224958	0.031839	3.1255e-12	-1.52447	0.306945	6.81457e-07	Nominal P < 0.05
4148-49	PAPPA	cg10831642	-0.246084	0.0354284	8.18502e-12	-0.534239	0.146607	0.000268416	Nominal P < 0.05
4148-49	PAPPA	cg26272069	-0.224018	0.0324266	9.24872e-12	-0.881511	0.207545	2.16332e-05	Nominal P < 0.05
4148-49	PAPPA	cg16576811	-0.222618	0.0322415	9.40258e-12	-1.38397	0.293835	2.47704e-06	Nominal P < 0.05
4148-49	PAPPA	cg08782002	-0.219297	0.0318635	1.07694e-11	-1.27736	0.249714	3.1328e-07	Nominal P < 0.05
4148-49	PAPPA	cg18805734	-0.219522	0.0320212	1.29725e-11	-2.14567	0.302137	1.23287e-12	P < 4.5x10-10
4148-49	PAPPA	cg24182798	-0.229543	0.0335353	1.46167e-11	-0.385885	0.150913	0.0105576	Nominal P < 0.05
4148-49	PAPPA	cg02226192	0.217666	0.0318678	1.52299e-11	1.11709	0.341025	0.00105408	Nominal P < 0.05
4148-49	PAPPA	cg23510807	-0.215988	0.0318805	2.19548e-11	-1.24249	0.28458	1.26516e-05	Nominal P < 0.05
4148-49	PAPPA	cg08435683	-0.21834	0.0322334	2.23674e-11	-0.530915	0.133297	6.80688e-05	Nominal P < 0.05
4148-49	PAPPA	cg27366532	-0.216056	0.0322008	3.3898e-11	-1.67209	0.27573	1.32585e-09	P < 3.6x10-8
4148-49	PAPPA	cg25966599	-0.214443	0.0320442	3.80089e-11	-0.843721	0.229502	0.000236636	Nominal P < 0.05
4148-49	PAPPA	cg17367596	-0.213362	0.0318989	3.86625e-11	-0.652023	0.276614	0.0184152	Nominal P < 0.05
3485-28	NLRC5	cg08099136	-0.214089	0.0321605	4.79619e-11	-0.519707	0.152732	0.000667143	Nominal P < 0.05
4148-49	PAPPA	cg20290167	-0.211637	0.0319116	5.58605e-11	-1.1793	0.224893	1.5728e-07	Nominal P < 0.05
4148-49	PAPPA	cg18455616	-0.225689	0.0342142	7.55532e-11	-0.703793	0.175033	5.79739e-05	Nominal P < 0.05
4148-49	PAPPA	cg13873324	0.210231	0.0319633	7.97096e-11	1.41158	0.315463	7.6544e-06	Nominal P < 0.05

### Sheet: Supplementary Table 12
Supplementary Table 12. The proteomic signature of age and sex in the Generation Scotland (n=1,065) sample.
Scaled beta coeficients, standard errors (SE) and P values are summarised for each of the 4,235 protein levels in relation to age and sex variables.
Replication of the associations found previoulsy by Lehallier et al (2019), Ferkingstad et al (2021) and Sun et al (2018) is given for age and sex protein level associations, wherever comparisons were available.
Of 1,050 possible comparisons, there were 1,021 replications for age (97%). Of 1,023 possible comparisons, there were 1,001 replications for sex (98%).
SeqId	Entrez Gene Name	Age Beta	Age SE	Age P	Age Significant	Age Replicated Lehellier	Age Replicated Ferkingstad	Age Replicated Sun	Sex Beta	Sex SE	Sex P	Sex Significant	Sex Replicated Lehellier	Sex Replicated Ferkingstad	Sex Replicated Sun
3045-72	PTN	0.573475	0.0248864	1.69906e-117	yes	yes	yes	yes	-0.63552	0.0499364	4.20789e-37	yes	yes	yes	yes
15640-54	TAGLN	0.572307	0.0260217	3.32901e-107	yes	no	yes	no	0.00357628	0.0524325	0.945621	no	no	no	no
4374-45	GDF15	0.553267	0.0262144	7.08842e-99	yes	yes	yes	yes	0.164795	0.0530878	0.00190799	no	no	no	no
3362-61	CHRDL1	0.470419	0.0271686	3.64025e-67	yes	yes	yes	yes	-0.471409	0.054809	7.90632e-18	yes	yes	yes	yes
16890-37	ADAMTSL1	0.47043	0.0272226	6.55118e-67	yes	no	yes	no	-0.409224	0.054914	9.18722e-14	yes	no	yes	no
19601-15	ASB9	0.476014	0.0275651	8.09241e-67	yes	no	yes	no	-0.0860385	0.0560538	0.124801	no	no	no	no
11388-75	WFDC2	0.448651	0.0281146	2.50768e-57	yes	yes	yes	yes	0.0424583	0.0568202	0.454918	no	no	no	no
16818-200	CDCP1	0.440727	0.0279774	6.55503e-56	yes	no	yes	no	0.0807716	0.0571267	0.157391	no	no	no	no
8956-96	SCARF2	0.436828	0.0280224	8.71308e-55	yes	yes	yes	yes	-0.249813	0.056963	1.15701e-05	yes	yes	no	no
5632-6	CRTAC1	0.409492	0.0276326	1.10149e-49	yes	no	yes	yes	-0.49752	0.0562418	9.06488e-19	yes	no	yes	no
8841-65	CILP2	-0.417137	0.028236	2.17955e-49	yes	no	yes	no	-0.165443	0.0571653	0.0038022	no	no	no	no
3032-11	CGA|FSHB	0.321581	0.0219869	1.9169e-48	yes	yes	yes	no	-1.33708	0.0443999	3.12949e-199	yes	yes	yes	no
8480-29	EFEMP1	0.400743	0.0280095	1.96763e-46	yes	no	yes	yes	-0.304212	0.0572899	1.09605e-07	yes	no	yes	no
11109-56	SVEP1	0.407853	0.0286014	3.89192e-46	yes	yes	yes	yes	-0.184281	0.0579941	0.00148509	no	no	no	no
6392-7	WISP2	0.390549	0.0277626	6.02026e-45	yes	no	yes	no	0.513379	0.0561447	6.02623e-20	yes	no	yes	no
2789-26	MMP7	0.39285	0.0285355	4.02248e-43	yes	no	yes	no	-0.212035	0.0580645	0.000260487	yes	no	yes	yes
4496-60	MMP12	0.393536	0.0289388	4.06451e-42	yes	yes	yes	yes	0.0533011	0.0588205	0.364849	no	no	no	no
11178-21	SVEP1	0.383794	0.0287061	9.08471e-41	yes	yes	yes	yes	-0.203356	0.0582453	0.000480545	no	no	no	no
9021-1	HAVCR1	0.389696	0.0292079	1.31674e-40	yes	yes	yes	yes	0.0483194	0.0590873	0.413492	no	no	no	no
19127-1	HSPB6	0.363506	0.0279031	8.54315e-39	yes	no	yes	no	0.570124	0.0566556	8.05256e-24	yes	no	yes	no
4413-3	SLPI	0.373583	0.0287391	1.23726e-38	yes	no	yes	no	-0.0331924	0.0588189	0.57254	no	no	no	no
8304-50	TNFRSF11B	0.368947	0.028456	1.91865e-38	yes	yes	yes	yes	-0.410168	0.0575218	9.98857e-13	yes	yes	yes	yes
5631-83	MLN	0.369472	0.0287652	9.24587e-38	yes	yes	yes	yes	0.0240739	0.0589527	0.68301	no	no	no	no
8376-25	LHB	0.323346	0.0254618	5.96838e-37	yes	yes	yes	yes	-1.07401	0.0513413	3.58864e-97	yes	yes	yes	yes
4297-62	SPON1	0.365356	0.0288998	1.23616e-36	yes	yes	yes	yes	-0.357625	0.058394	9.10563e-10	yes	yes	yes	no
7251-64	C1QTNF3	0.363811	0.028779	1.24588e-36	yes	yes	yes	yes	-0.177284	0.0586171	0.00249092	no	no	no	no
3234-23	CCDC80	0.369204	0.0295029	6.24759e-36	yes	yes	yes	no	-0.00500109	0.059404	0.932907	no	no	no	no
13133-73	LTBP4	0.363764	0.0291241	8.44898e-36	yes	yes	yes	yes	0.00384926	0.0590046	0.947986	no	no	no	no
9266-1	TREM1	0.359187	0.0290978	5.2399e-35	yes	yes	yes	yes	0.271682	0.0589295	4.02104e-06	yes	yes	yes	no
15533-97	MSR1	0.352995	0.0293309	2.32862e-33	yes	no	yes	no	0.010591	0.0595954	0.858947	no	no	no	no
15336-7	SELM	0.346286	0.0288419	3.29041e-33	yes	no	yes	no	0.0852017	0.0591118	0.149481	no	no	no	no
18930-28	SLIT2	0.350851	0.0294547	1.03047e-32	yes	no	yes	no	-0.303767	0.059222	2.90828e-07	yes	no	no	no
7211-2	RNASE1	0.347996	0.0294991	4.05215e-32	yes	yes	yes	yes	0.0589058	0.0598299	0.324843	no	no	no	no
4979-34	DPT	0.345288	0.0294178	8.19998e-32	yes	yes	yes	no	-0.251626	0.0594197	2.28836e-05	yes	no	no	no
13118-5	SMOC1	0.3428	0.0292754	1.13931e-31	yes	yes	yes	no	0.305157	0.0590429	2.36111e-07	yes	yes	yes	yes
7551-33	LRRC32	0.344339	0.0294633	1.48446e-31	yes	no	yes	no	-0.174202	0.059718	0.00353329	no	no	no	no
9212-22	CTSF	0.339306	0.0293263	5.84741e-31	yes	yes	yes	yes	-0.244887	0.0594604	3.81356e-05	yes	yes	yes	yes
3607-71	DKK3	0.3386	0.0293389	8.19911e-31	yes	no	yes	yes	-0.0347681	0.0596072	0.559701	no	no	no	no
3168-8	ADAMTS5	0.336015	0.0294599	3.9088e-30	yes	yes	yes	yes	-0.31861	0.0595215	8.65796e-08	yes	yes	yes	no
16300-4	TREM2	0.329263	0.0290295	8.09395e-30	yes	no	yes	no	-0.301716	0.059167	3.40749e-07	yes	no	yes	no
2609-59	CST3	0.329417	0.0293191	2.72642e-29	yes	no	yes	no	0.215419	0.059689	0.00030736	yes	no	yes	yes
19639-53	IAPP	0.323527	0.0289504	5.39031e-29	yes	no	yes	no	-0.360182	0.0588464	9.31585e-10	yes	no	yes	no
13114-50	LUM	0.330999	0.0296485	6.10947e-29	yes	no	yes	yes	-0.118628	0.0597672	0.0471638	no	no	no	no
3600-2	CHIT1	0.316375	0.0285237	1.37709e-28	yes	yes	yes	yes	0.0645946	0.0592244	0.275416	no	no	no	no
7655-11	NPPB	0.323307	0.0291554	1.41693e-28	yes	yes	yes	yes	-0.305218	0.059517	2.9245e-07	yes	yes	yes	yes
6506-54	TMED10	0.328902	0.0296934	1.62901e-28	yes	yes	yes	no	-0.0291522	0.0600926	0.62759	no	no	no	no
3438-10	FSTL3	0.324742	0.0293427	1.80931e-28	yes	yes	yes	yes	-0.149419	0.0597563	0.0124029	no	no	no	no
5660-51	SOD3	0.304256	0.0275415	2.26232e-28	yes	no	yes	no	-0.650923	0.0567437	1.8392e-30	yes	no	yes	no
16614-27	RSPO1	0.325638	0.0295037	2.52819e-28	yes	no	yes	no	-0.316755	0.0594665	1.00063e-07	yes	no	yes	no
18830-1	ITLN1	0.320172	0.0290421	2.91426e-28	yes	no	yes	no	0.0679652	0.0586857	0.246814	no	no	no	no
3799-11	CA3	0.317532	0.0288122	3.03524e-28	yes	yes	yes	yes	0.516499	0.0581653	6.6952e-19	yes	yes	yes	yes
5301-7	CCL11	0.323982	0.0294173	3.29659e-28	yes	yes	yes	yes	0.106622	0.0597571	0.0743807	no	no	no	no
4721-54	TFF3	0.320429	0.0291742	4.59828e-28	yes	no	yes	no	-0.362053	0.0592875	1.01686e-09	yes	yes	yes	yes
5108-72	NOTCH3	0.314113	0.029049	2.97985e-27	yes	no	yes	yes	-0.324622	0.0590159	3.78542e-08	yes	no	yes	no
5598-3	GREM2	0.309112	0.0289646	1.37521e-26	yes	yes	yes	yes	-0.228656	0.0596169	0.000125353	yes	no	no	no
6649-51	NTN1	0.314321	0.0294746	1.49791e-26	yes	yes	yes	yes	0.231763	0.0599707	0.000111269	yes	yes	yes	yes
8464-31	RSPO4	0.316261	0.0298292	2.90481e-26	yes	yes	yes	yes	-0.209909	0.0602182	0.000490643	no	no	no	no
8235-48	CHGB	0.307918	0.0291567	4.52851e-26	yes	yes	yes	no	0.0157915	0.0597037	0.791396	no	no	no	no
2201-17	COL18A1	0.311033	0.0294891	5.22247e-26	yes	yes	yes	no	-0.152116	0.0603169	0.0116709	no	no	no	no
2953-31	CGA|LHB	0.248483	0.0236036	6.46576e-26	yes	yes	yes	no	-1.2783	0.0479259	9.81198e-157	yes	yes	yes	no
2953-31	CGA|LHB	0.248483	0.0236036	6.46576e-26	yes	yes	yes	no	-1.2783	0.0479259	9.81198e-157	yes	yes	yes	no
2953-31	CGA|LHB	0.248483	0.0236036	6.46576e-26	yes	yes	yes	no	-1.2783	0.0479259	9.81198e-157	yes	yes	yes	no
2953-31	CGA|LHB	0.248483	0.0236036	6.46576e-26	yes	yes	yes	no	-1.2783	0.0479259	9.81198e-157	yes	yes	yes	no
3364-76	CTSV	-0.311037	0.0299704	3.11803e-25	yes	yes	yes	yes	0.0245825	0.060488	0.684446	no	no	no	no
5392-73	FAS	0.306885	0.029615	3.67265e-25	yes	yes	yes	yes	0.308841	0.0596154	2.21213e-07	yes	yes	yes	yes
9191-8	TFF2	0.299595	0.0289702	4.57343e-25	yes	yes	yes	no	-0.258387	0.0593213	1.32634e-05	yes	yes	yes	yes
7156-2	FUT10	0.297433	0.0288464	6.28961e-25	yes	yes	yes	yes	-0.331249	0.0591232	2.11047e-08	yes	yes	no	no
9793-145	IGDCC4	-0.304912	0.0298835	1.91532e-24	yes	yes	yes	yes	0.237624	0.0603371	8.20709e-05	yes	yes	yes	yes
9459-7	FAS	0.3027	0.0296943	2.11216e-24	yes	yes	yes	yes	0.29529	0.0598275	7.98634e-07	yes	yes	yes	yes
15304-1	REG3A	0.297313	0.0291997	2.3844e-24	yes	no	yes	no	-0.282072	0.0597525	2.3507e-06	yes	no	yes	no
9018-38	PCDH10	0.29278	0.0293774	2.14351e-23	yes	yes	yes	no	-0.378293	0.0595082	2.05751e-10	yes	no	yes	no
6462-12	TIMP4	0.285703	0.0288172	3.60713e-23	yes	yes	yes	yes	-0.583855	0.0583912	1.53912e-23	yes	yes	yes	yes
7179-69	NFASC	0.293945	0.0299473	9.66582e-23	yes	yes	yes	yes	0.159064	0.060667	0.00874347	no	no	no	no
13101-60	SOST	0.285188	0.0292495	1.8413e-22	yes	yes	yes	yes	0.469644	0.0586913	1.22485e-15	yes	yes	yes	yes
5644-60	RNASE4	0.280937	0.0291178	4.99845e-22	yes	yes	yes	no	-0.163918	0.0596827	0.00602362	no	no	no	no
6321-65	PCDHGA10	0.292641	0.0303348	5.05853e-22	yes	no	yes	no	0.118576	0.0608569	0.0513632	no	no	no	no
8469-41	IGFBP2	0.282158	0.029544	1.29135e-21	yes	no	yes	yes	-0.196622	0.0602214	0.00109472	no	no	no	no
10514-5	PTGDS	0.275695	0.0289685	1.78123e-21	yes	yes	yes	no	0.266584	0.05832	4.85283e-06	yes	yes	yes	no
4834-61	EPHA2	0.287087	0.0301707	1.80993e-21	yes	yes	yes	no	0.0404749	0.0609496	0.506645	no	no	no	no
9053-16	CRIP2	0.285277	0.0302905	4.59624e-21	yes	no	yes	yes	-0.182656	0.0612009	0.00284011	no	no	no	no
6605-17	IGFALS	-0.278176	0.0296236	5.98033e-21	yes	no	yes	no	-0.373872	0.0595267	3.36966e-10	yes	no	yes	no
8323-163	TFF3	0.276305	0.0295513	8.76242e-21	yes	no	yes	no	-0.319528	0.0602335	1.12783e-07	yes	yes	yes	yes
14054-17	IL15RA	0.276277	0.0296759	1.28042e-20	yes	yes	yes	yes	0.198995	0.0605235	0.00100937	no	no	no	no
7244-16	IGFLR1	0.276197	0.0297671	1.7175e-20	yes	yes	yes	no	-0.215065	0.0606859	0.000394248	no	no	no	no
10666-7	GNPTG	0.274376	0.0301391	8.73445e-20	yes	yes	yes	no	-0.10034	0.0608876	0.0993613	no	no	no	no
4314-12	DCTPP1	0.274555	0.0302658	1.17461e-19	yes	yes	yes	yes	-0.0891656	0.0612687	0.14558	no	no	no	no
15470-11	HEXB	0.269612	0.029787	1.41232e-19	yes	no	yes	no	0.153594	0.0608323	0.0115741	no	no	no	no
15491-20	CD248	0.2656	0.0295102	2.2514e-19	yes	no	yes	no	-0.0812866	0.0605492	0.179438	no	no	no	no
5646-20	RNASE6	0.261392	0.0291434	2.98699e-19	yes	yes	yes	no	-0.0363558	0.0603723	0.547046	no	no	no	no
15467-10	CTHRC1	0.26083	0.0293546	6.36372e-19	yes	no	yes	no	0.160424	0.0602795	0.00778331	no	no	no	no
11237-49	PCOLCE	0.262326	0.029795	1.3158e-18	yes	yes	yes	yes	0.131602	0.0608361	0.0305236	no	no	no	no
18871-24	AIF1L	0.252392	0.0287654	1.72165e-18	yes	no	yes	no	0.133616	0.0603341	0.0267877	no	no	no	no
8866-53	QPCTL	0.256867	0.029282	1.75242e-18	yes	no	yes	no	-0.626578	0.0588864	1.93185e-26	yes	yes	yes	yes
6451-64	ASPN	0.256799	0.0293421	2.09824e-18	yes	yes	yes	yes	-0.464851	0.0596176	6.32919e-15	yes	yes	yes	yes
3485-28	B2M	0.263514	0.0302126	2.73375e-18	yes	no	yes	no	-0.00184188	0.061436	0.976083	no	no	no	no
15585-304	FBLN5	0.264402	0.0303845	3.26424e-18	yes	no	yes	no	-0.0594891	0.0613216	0.331988	no	no	no	no
5680-54	OBP2B	-0.230043	0.0264792	3.69958e-18	yes	yes	yes	yes	0.966757	0.0540676	1.6724e-71	yes	yes	yes	yes
15503-15	LEFTY2	0.250939	0.0289645	4.56842e-18	yes	no	yes	no	-0.361053	0.059003	9.40278e-10	yes	no	yes	no
15387-44	NRP2	0.255121	0.0294937	5.14884e-18	yes	no	yes	no	-0.349363	0.0598334	5.25386e-09	yes	no	yes	no
9216-100	PLXNB2	0.256484	0.0297298	6.2889e-18	yes	yes	yes	yes	-0.00121192	0.060993	0.984147	no	no	no	no
6404-20	C1QL1	0.25612	0.0297859	8.06194e-18	yes	no	yes	no	-0.454547	0.0602344	4.47771e-14	yes	no	yes	no
15394-79	UNC5B	0.259279	0.0303162	1.2046e-17	yes	no	yes	no	-0.0539937	0.0613895	0.379116	no	no	no	no
3336-50	TFPI	0.2593	0.0303304	1.23976e-17	yes	yes	yes	yes	0.129817	0.061452	0.0346438	no	no	no	no
15570-99	CR2	-0.246084	0.0288449	1.44699e-17	yes	no	yes	no	0.0134322	0.0602983	0.82372	no	no	no	no
19590-46	SFTPD	0.256785	0.0301476	1.6288e-17	yes	no	yes	no	0.0590594	0.0613633	0.335821	no	no	no	no
7776-20	UNC5B	0.256874	0.0302646	2.10925e-17	yes	no	yes	no	-0.0990175	0.0613856	0.106735	no	no	no	no
3044-3	CCL18	0.250374	0.0299018	5.60791e-17	yes	no	yes	yes	0.0149335	0.0611487	0.807064	no	no	no	no
2654-19	TNFRSF1A	0.249024	0.0299916	1.01421e-16	yes	yes	yes	no	0.100914	0.0612087	0.0992106	no	no	no	no
9188-119	CXCL9	0.249773	0.030682	3.92934e-16	yes	yes	yes	yes	-0.173219	0.0616481	0.00495723	no	no	no	no
10521-10	MXRA8	0.23737	0.0292438	4.78142e-16	yes	yes	yes	yes	-0.514805	0.0597656	7.0721e-18	yes	yes	yes	yes
18289-16	CCL15	0.237145	0.029427	7.70738e-16	yes	no	yes	no	0.00136109	0.0609472	0.982183	no	no	no	no
8476-11	CHGA	0.244892	0.0304296	8.42743e-16	yes	yes	yes	no	-0.0315704	0.0615959	0.608273	no	no	no	no
15622-13	OPCML	0.229387	0.0287212	1.38638e-15	yes	no	yes	no	-0.719492	0.0580336	2.68404e-35	yes	no	yes	no
14684-17	CAPN2	0.228878	0.0289407	2.60469e-15	yes	yes	yes	yes	0.162069	0.0591608	0.00615394	no	no	no	no
3320-49	IGFBP7	0.235134	0.0297753	2.8578e-15	yes	yes	yes	no	0.181407	0.0601427	0.00255896	no	no	no	no
15594-47	HTRA1	0.240833	0.0305536	3.21366e-15	yes	no	yes	no	-0.00178208	0.0616056	0.976923	no	no	no	no
9715-15	IGSF3	0.239446	0.0304274	3.56269e-15	yes	no	yes	no	-0.170712	0.0614079	0.00543633	no	no	no	no
13126-52	DSC2	0.240356	0.0306236	4.20324e-15	yes	yes	yes	no	0.0589573	0.0617619	0.339785	no	no	no	no
9002-36	SERPINA11	0.207913	0.0265803	5.19659e-15	yes	no	yes	no	-1.01033	0.0539352	2.70198e-78	yes	no	yes	yes
9316-67	WFDC1	0.237568	0.0303963	5.46618e-15	yes	no	yes	no	0.0612493	0.0619101	0.322503	no	no	no	no
15321-8	CPLX2	0.233821	0.029931	5.62845e-15	yes	no	yes	no	-0.418486	0.0605847	4.93421e-12	yes	no	yes	no
11646-4	CHST9	0.238465	0.0305467	5.87522e-15	yes	yes	yes	yes	-0.191192	0.0617974	0.00197577	no	no	no	no
19376-74	NNMT	0.237126	0.0304251	6.50421e-15	yes	no	yes	no	-0.0845998	0.0614607	0.168671	no	no	no	no
5463-22	GAS1	0.236675	0.0304425	7.57638e-15	yes	yes	yes	no	-0.166276	0.0615904	0.00694007	no	no	no	no
15441-6	GM2A	0.231165	0.0300813	1.53395e-14	yes	no	yes	no	0.137393	0.0614646	0.0253966	no	no	no	no
3284-75	BGN	0.228724	0.0299535	2.24149e-14	yes	yes	yes	yes	0.015888	0.0609229	0.794255	no	no	no	no
3803-10	CST5	0.222939	0.0292971	2.75011e-14	yes	no	yes	yes	0.0353294	0.0605832	0.55979	no	no	no	no
8428-102	NTM	0.206877	0.0272588	3.21532e-14	yes	no	yes	no	-0.885573	0.0556166	4.40156e-57	yes	no	yes	no
3221-54	SFRP1	0.228758	0.030258	4.02294e-14	yes	yes	yes	yes	-0.190055	0.0614478	0.00198178	no	no	no	no
9005-16	PLXNA1	0.231026	0.0306561	4.84421e-14	yes	yes	yes	no	-0.187553	0.0616647	0.00235401	no	no	no	no
13499-30	F8	0.225502	0.0300505	6.18378e-14	yes	yes	yes	yes	0.0139545	0.0614624	0.820391	no	no	no	no
6478-2	IGLON5	0.218958	0.0292234	6.75415e-14	yes	yes	yes	no	-0.663537	0.058949	2.16072e-29	yes	yes	yes	no
5111-15	NRXN3	0.227276	0.0303388	6.82055e-14	yes	yes	yes	no	-0.324021	0.0611537	1.16774e-07	yes	yes	yes	no
5139-32	UNC5C	0.226278	0.0303144	8.36867e-14	yes	yes	yes	no	-0.0729301	0.0610483	0.232232	no	no	no	no
4542-24	CLU	0.223101	0.0299747	9.84214e-14	yes	no	yes	no	-0.367484	0.0606083	1.33385e-09	yes	yes	yes	yes
9294-45	MFAP2	0.228088	0.0306718	1.03457e-13	yes	yes	yes	yes	0.0109754	0.0620373	0.859575	no	no	no	no
18907-97	KIR3DL1	0.22701	0.0305286	1.03798e-13	yes	no	yes	no	0.127987	0.0617825	0.0383055	no	no	no	no
3220-40	RET	-0.225214	0.0304468	1.3932e-13	yes	yes	yes	yes	0.177381	0.0616121	0.00398942	no	no	no	no
16785-45	DEFA5	0.223288	0.0301932	1.41096e-13	yes	no	yes	no	-0.324943	0.0612071	1.10283e-07	yes	no	yes	no
5363-51	SEMA3E	0.225258	0.0305046	1.53165e-13	yes	yes	yes	yes	-0.0212142	0.0619333	0.73195	no	no	no	no
16770-3	REG1B	0.225764	0.0306213	1.67123e-13	yes	no	yes	no	-0.00411152	0.0618779	0.947023	no	no	no	no
2637-77	MRC1	0.215994	0.0293441	1.82893e-13	yes	yes	yes	yes	-0.220124	0.0605752	0.000279166	yes	yes	yes	yes
9077-10	MAN1A2	0.21798	0.0297497	2.35174e-13	yes	yes	yes	no	-0.426244	0.060533	1.90147e-12	yes	no	no	no
11266-8	SELPLG	-0.217502	0.029759	2.69612e-13	yes	yes	yes	yes	-0.241538	0.0607275	6.96687e-05	yes	yes	yes	yes
6414-8	OAF	0.217383	0.0298476	3.2624e-13	yes	yes	yes	no	-0.276961	0.0611063	5.83047e-06	yes	yes	yes	yes
15381-45	DDR2	0.223607	0.030732	3.43801e-13	yes	no	yes	no	-0.261921	0.0619145	2.33305e-05	yes	no	yes	no
2946-52	CFD	0.22087	0.0303732	3.54545e-13	yes	no	yes	no	0.113784	0.0614092	0.0638981	no	no	no	no
2952-75	IGF1	-0.216906	0.0299844	4.69078e-13	yes	yes	yes	yes	-0.381075	0.0606955	3.41925e-10	yes	yes	yes	yes
17447-52	SFRP4	-0.220235	0.03046	4.81874e-13	yes	no	yes	no	-0.197159	0.0616495	0.00138357	no	no	no	no
10833-64	HHIP	0.219309	0.0303354	4.84903e-13	yes	no	yes	no	-0.220558	0.0615313	0.000337749	yes	no	no	no
7948-129	GLTPD2	0.2158	0.0299133	5.42547e-13	yes	yes	yes	yes	-0.453136	0.0604604	6.64189e-14	yes	yes	yes	yes
2211-9	TIMP1	0.215871	0.029961	5.80046e-13	yes	no	yes	no	0.0115715	0.0602602	0.847722	no	no	no	no
16057-6	IGF2R	0.21685	0.0301542	6.41396e-13	yes	no	yes	no	0.0699613	0.0615911	0.255999	no	no	no	no
6570-1	COL13A1	-0.219257	0.0305384	6.98574e-13	yes	no	yes	no	0.053698	0.0617669	0.384648	no	no	no	no
18216-22	IL11RA	0.217582	0.0303384	7.39864e-13	yes	no	yes	no	-0.17251	0.0617775	0.00523116	no	no	no	no
3708-62	A2M	0.213193	0.0299778	1.14624e-12	yes	no	yes	no	-0.481627	0.0606173	1.93609e-15	yes	no	yes	yes
2888-49	C7	0.21396	0.0300976	1.17003e-12	yes	no	yes	no	-0.100128	0.0606688	0.0988608	no	no	no	no
13098-93	FIGF	0.208614	0.0294345	1.36661e-12	yes	yes	yes	no	-0.243921	0.060629	5.742e-05	yes	yes	yes	yes
2652-15	PLAUR	0.209664	0.0298814	2.27431e-12	yes	yes	yes	no	-0.451484	0.0604731	8.27527e-14	yes	yes	yes	yes
4479-14	SERPING1	0.207437	0.0299136	4.0751e-12	yes	yes	yes	no	-0.282747	0.0612316	3.8808e-06	yes	yes	no	no
17672-184	GIF	0.208441	0.0301242	4.5355e-12	yes	no	yes	no	0.0189724	0.0618895	0.759184	no	no	no	no
6077-63	CECR1	0.209227	0.0302544	4.65911e-12	yes	yes	yes	no	-0.16703	0.0614468	0.00656214	no	no	no	no
14711-27	CST6	-0.203224	0.0294061	4.81355e-12	yes	yes	yes	yes	0.540463	0.059828	1.66097e-19	yes	yes	yes	yes
3457-57	POSTN	0.209302	0.030334	5.20322e-12	yes	yes	yes	no	0.0680687	0.0616879	0.269837	no	no	no	no
16323-8	NRXN3	0.208636	0.0304569	7.37518e-12	yes	no	yes	no	-0.356552	0.0613794	6.28508e-09	yes	no	yes	no
2968-61	TNFSF15	0.210374	0.0308314	8.89316e-12	yes	yes	yes	no	-0.143555	0.0622277	0.0210586	no	no	no	no
4831-4	SELL	-0.201776	0.0296721	1.04472e-11	yes	yes	yes	yes	-0.387214	0.0603426	1.39049e-10	yes	yes	yes	no
13113-7	SPP1	0.208416	0.0306921	1.11696e-11	yes	no	yes	no	-0.134447	0.0621623	0.0305537	no	no	no	no
6496-60	DLK1	0.207994	0.0306652	1.17906e-11	yes	yes	yes	no	-0.108047	0.062234	0.0825378	no	no	no	no
4541-49	CDON	-0.204992	0.0302512	1.23255e-11	yes	yes	yes	yes	0.0830795	0.0618264	0.179028	no	no	no	no
2278-61	TIMP2	0.206041	0.0304683	1.35663e-11	yes	no	yes	no	0.0298252	0.0611878	0.625948	no	no	no	no
8233-2	ITIH5	0.207688	0.0307871	1.52052e-11	yes	yes	yes	yes	-0.148649	0.0622592	0.0169598	no	no	no	no
13095-51	REG1A	0.206486	0.0306249	1.5577e-11	yes	no	yes	no	0.0300912	0.0619701	0.627268	no	no	no	no
5121-3	SEMA6B	0.205671	0.030567	1.71365e-11	yes	no	yes	no	0.172364	0.0618389	0.00531491	no	no	no	no
13427-66	MAN1C1	0.205864	0.0307045	2.01824e-11	yes	no	yes	no	0.0670714	0.0621878	0.280797	no	no	no	no
8368-102	TNFRSF1B	0.204788	0.0305728	2.10743e-11	yes	yes	yes	no	0.054496	0.062177	0.380777	no	no	no	no
15620-4	NLGN1	0.200677	0.0300005	2.24543e-11	yes	no	yes	no	-0.4818	0.0606128	1.88312e-15	yes	no	yes	no
3152-57	TNFRSF1B	0.204226	0.0306166	2.5506e-11	yes	yes	yes	no	0.0131153	0.0622928	0.833244	no	no	no	no
5231-79	PCSK9	0.200475	0.0301246	2.83544e-11	yes	no	yes	yes	-0.381113	0.0609895	4.13556e-10	yes	no	yes	no
10907-116	NTM	0.183848	0.0276278	2.84353e-11	yes	no	yes	no	-0.872123	0.0561167	1.82446e-54	yes	no	yes	no
15540-6	VIM	0.197127	0.0296423	2.92719e-11	yes	no	yes	no	-0.0296872	0.0603271	0.622646	no	no	no	no
13093-6	SECTM1	0.203196	0.0305789	3.03309e-11	yes	yes	yes	no	-0.0358039	0.0619402	0.563237	no	no	no	no
14337-1	TRAPPC3	0.199088	0.0300119	3.27527e-11	yes	no	yes	no	0.17356	0.0615414	0.00479911	no	no	no	no
3504-58	HAMP	0.204203	0.0308791	3.76684e-11	yes	no	yes	no	0.184286	0.0619489	0.00293177	no	no	no	no
19636-23	HLA-G	0.201422	0.0306551	5.01145e-11	yes	no	yes	no	-0.244185	0.061927	8.04314e-05	yes	no	yes	no
2742-68	SIGLEC7	0.199073	0.0303927	5.7527e-11	yes	yes	yes	yes	-0.0323398	0.0617798	0.600648	no	no	no	no
4930-21	STC1	0.198596	0.0303218	5.76794e-11	yes	yes	yes	no	0.253865	0.0615622	3.72809e-05	yes	yes	yes	yes
3554-24	ADIPOQ	0.180518	0.0275888	6.02266e-11	yes	no	yes	no	-0.865142	0.056819	2.36648e-52	yes	no	yes	yes
17224-12	OGN	0.195461	0.0298755	6.04873e-11	yes	no	yes	no	-0.222965	0.0611988	0.000269181	yes	no	yes	no
7145-1	ITIH3	0.186129	0.028452	6.07617e-11	yes	no	yes	no	-0.665631	0.0583771	4.07352e-30	yes	no	yes	yes
7050-5	NEGR1	0.199212	0.0304712	6.24625e-11	yes	yes	yes	no	-0.218819	0.0619115	0.000408735	no	no	no	no
11104-13	CHI3L1	0.197309	0.0302138	6.55852e-11	yes	yes	yes	yes	0.0919162	0.0619752	0.138044	no	no	no	no
8900-28	NEO1	0.197861	0.0306153	1.02788e-10	yes	yes	yes	no	0.183964	0.0619142	0.00296566	no	no	no	no
3024-18	SERPINF2	-0.191227	0.0296323	1.09415e-10	yes	yes	yes	yes	-0.369671	0.06	7.22069e-10	yes	yes	yes	no
4549-78	FUT5	0.193918	0.0301209	1.21064e-10	yes	yes	yes	yes	0.136138	0.0617705	0.0275294	no	no	no	no
6557-50	LRRC15	0.191795	0.029808	1.24026e-10	yes	no	yes	no	-0.537684	0.0603485	5.11954e-19	yes	yes	yes	no
10575-31	PUF60	0.197494	0.0307434	1.3278e-10	yes	no	yes	no	0.205635	0.0619936	0.000909787	no	no	no	no
5437-63	FABP3	0.179151	0.0279334	1.42208e-10	yes	no	yes	no	-0.812554	0.0567033	1.4228e-46	yes	no	yes	no
12988-49	EWSR1	0.196551	0.0307131	1.55783e-10	yes	yes	yes	no	0.0593056	0.0619882	0.338707	no	no	no	no
9177-6	FAM3B	0.196737	0.0307636	1.60401e-10	yes	yes	yes	no	0.104203	0.0621792	0.0937663	no	no	no	no
10866-60	SMEK1	0.194412	0.0304012	1.6069e-10	yes	no	yes	no	0.265116	0.0615057	1.62941e-05	yes	no	yes	no
3066-12	LGALS3	0.191261	0.0299226	1.63892e-10	yes	no	yes	no	-0.479115	0.0606662	2.84423e-15	yes	no	yes	yes
3073-51	IL18BP	0.196372	0.0308203	1.87191e-10	yes	yes	yes	no	0.146876	0.0622408	0.0182849	no	no	no	no
4588-1	PPY	0.194646	0.0305648	1.91115e-10	yes	yes	yes	yes	0.0661582	0.06174	0.283917	no	no	no	no
4989-7	FGG	0.19363	0.0304506	2.03309e-10	yes	no	yes	no	-0.33436	0.0617381	6.10209e-08	yes	no	yes	no
4907-56	FGA|FGB|FGG	0.192839	0.030434	2.35354e-10	yes	yes	yes	no	-0.314003	0.0617706	3.70795e-07	yes	yes	yes	no
15453-3	AMBP	0.190806	0.0302082	2.67823e-10	yes	no	yes	no	0.0732704	0.061397	0.232718	no	no	no	no
12373-73	TRA2B	0.193081	0.0306783	3.09877e-10	yes	yes	yes	no	-0.158269	0.0622024	0.0109458	no	no	no	no
15308-108	VWC2	0.186903	0.0297011	3.11806e-10	yes	no	yes	no	-0.420308	0.0607225	4.46013e-12	yes	no	yes	no
7953-20	SLAMF1	0.193329	0.0307751	3.34239e-10	yes	yes	yes	no	0.16998	0.0620807	0.00618057	no	no	no	no
10428-1	KIR2DS2	0.189674	0.0303129	3.91935e-10	yes	yes	yes	no	0.11415	0.0619023	0.0651788	no	no	no	no
18242-8	SPA17	0.194128	0.0310384	3.98949e-10	yes	no	yes	no	0.0105061	0.062642	0.866806	no	no	no	no
3296-92	CNTN2	0.189851	0.0303598	4.01682e-10	yes	yes	yes	yes	-0.286854	0.0617216	3.35898e-06	yes	yes	yes	no
14227-21	MYL6B	0.191405	0.0306867	4.44909e-10	yes	no	yes	no	0.1538	0.061835	0.0128731	no	no	no	no
19233-75	ATOX1	0.191465	0.0309709	6.32575e-10	yes	no	yes	no	-0.0909023	0.0624434	0.14546	no	no	no	no
6556-5	ENPP5	-0.176537	0.0285957	6.67663e-10	yes	yes	yes	yes	0.553959	0.0590437	6.46225e-21	yes	yes	yes	yes
12417-46	TPRKB	0.187195	0.0304414	7.78021e-10	yes	no	yes	no	0.142559	0.0613182	0.0200775	no	no	no	no
8309-12	HYAL1	0.185772	0.0302233	7.91303e-10	yes	no	yes	no	-0.0773123	0.0616417	0.209761	no	no	no	no
15462-28	CD8A	-0.189621	0.0308537	7.9562e-10	yes	no	yes	no	-0.165251	0.0621791	0.00786853	no	no	no	no
12800-5	TPPP2	0.183995	0.0299573	8.15409e-10	yes	yes	yes	yes	-0.521279	0.060637	8.20337e-18	yes	yes	yes	yes
12975-11	KRT20	0.188404	0.0306851	8.25572e-10	yes	yes	yes	no	-0.0721509	0.0622526	0.246456	no	no	no	no
10818-36	SMPD1	0.184734	0.0301084	8.48165e-10	yes	no	yes	no	0.251431	0.0614744	4.31352e-05	yes	no	yes	no
6342-10	NPNT	0.18809	0.0306783	8.72929e-10	yes	no	yes	yes	-0.128472	0.0621942	0.0388614	no	no	no	no
2602-2	ANGPT2	0.187522	0.0307026	1.01087e-09	yes	no	yes	no	-0.26166	0.0618906	2.36001e-05	yes	yes	yes	yes
17682-1	CD46	0.188243	0.0308419	1.03795e-09	yes	no	yes	no	-0.128538	0.0624639	0.0396105	no	no	no	no
14088-38	IGFBP6	0.175623	0.0288087	1.08631e-09	yes	yes	yes	no	0.623055	0.0582554	1.07156e-26	yes	yes	yes	yes
18881-7	CD97	0.18841	0.0309552	1.15377e-09	yes	no	yes	no	-0.10275	0.0624088	0.0996804	no	no	no	no
2828-82	SPINT1	-0.187979	0.0308956	1.16982e-09	yes	yes	yes	yes	0.184572	0.0623498	0.0030737	no	no	no	no
8992-1	TMEM2	0.186573	0.0307584	1.31326e-09	yes	yes	yes	yes	-0.0921268	0.0624373	0.140076	no	no	no	no
2796-62	FGA|FGB|FGG	0.183247	0.0303834	1.62787e-09	yes	no	yes	no	-0.325609	0.0615409	1.21684e-07	yes	no	yes	no
8225-86	EPHB2	0.177931	0.0295425	1.71321e-09	yes	no	yes	no	-0.601051	0.0597766	8.73726e-24	yes	yes	yes	yes
10924-258	CYB5D2	0.186067	0.0309302	1.79085e-09	yes	no	yes	no	-0.0260321	0.0624774	0.676924	no	no	no	no
10036-201	ZHX3	0.181688	0.0302271	1.84644e-09	yes	yes	yes	no	0.0360532	0.0611222	0.555288	no	no	no	no
5134-52	HAVCR2	0.182091	0.0302986	1.85638e-09	yes	yes	yes	no	-0.167693	0.0619783	0.0068167	no	no	no	no
3714-49	CKB|CKM	-0.175065	0.0292365	2.1257e-09	yes	no	yes	no	0.573882	0.0588491	1.81295e-22	yes	no	yes	no
5636-10	MFAP4	0.184129	0.0307631	2.15892e-09	yes	yes	yes	yes	-0.166097	0.0621051	0.00748522	no	no	no	no
2774-10	IL16	0.183648	0.0307229	2.26502e-09	yes	no	yes	no	0.0246461	0.0624964	0.693316	no	no	no	no
3805-16	ESM1	0.183768	0.0308585	2.5978e-09	yes	no	yes	no	-0.0851919	0.0622187	0.170926	no	no	no	no
18819-21	PPIC	0.181538	0.0305111	2.68315e-09	yes	no	yes	no	0.267204	0.0620307	1.65036e-05	yes	no	yes	no
6938-21	PCDHGA12	0.184894	0.0310838	2.71028e-09	yes	no	yes	no	0.020104	0.0624606	0.747553	no	no	no	no
13102-1	FAM3D	0.178566	0.0300621	2.85165e-09	yes	yes	yes	no	-0.063172	0.0617366	0.306189	no	no	no	no
7090-17	GALNT1	0.182418	0.0307968	3.15624e-09	yes	no	yes	no	0.308192	0.0620882	6.91338e-07	yes	no	yes	no
11208-15	NAGPA	-0.180999	0.0305753	3.22341e-09	yes	yes	yes	yes	-0.0906556	0.0623363	0.145863	no	no	no	no
4971-1	CTSZ	0.179143	0.0302978	3.36459e-09	yes	yes	yes	no	0.203431	0.0618325	0.00100172	no	no	no	no
13565-2	RBL2	0.17628	0.0299118	3.78529e-09	yes	no	yes	no	-0.523886	0.0605706	5.18653e-18	yes	no	yes	no
4160-49	MMP2	0.18088	0.0308392	4.48435e-09	yes	no	yes	no	0.0945837	0.0620405	0.127372	no	no	no	no
9185-15	TFF1	0.171354	0.0292252	4.5398e-09	yes	yes	yes	yes	-0.40934	0.0604005	1.22604e-11	yes	yes	yes	no
6941-11	SUMF1	0.177218	0.0302979	4.93947e-09	yes	yes	yes	yes	-0.0927169	0.0619053	0.134206	no	no	no	no
7154-92	LEG1	-0.17301	0.0296833	5.59229e-09	yes	no	yes	no	0.438375	0.0603386	3.72351e-13	yes	no	yes	no
6385-63	VWA1	0.179691	0.0308488	5.71562e-09	yes	no	yes	yes	0.0260956	0.0623466	0.67554	no	no	no	no
5315-22	TNNT2	0.173628	0.0298099	5.72893e-09	yes	no	yes	no	0.479594	0.0600504	1.38802e-15	yes	no	yes	yes
3340-53	THBS4	0.179681	0.0308544	5.76245e-09	yes	no	yes	no	-0.078602	0.0624304	0.208018	no	no	no	no
10440-26	CLMP	0.175045	0.0300675	5.82411e-09	yes	yes	yes	no	-0.46428	0.0607305	2.09067e-14	yes	yes	yes	yes
15653-9	COL10A1	0.179371	0.0308127	5.83812e-09	yes	no	yes	no	-0.194926	0.0623773	0.00177836	no	no	no	no
12381-26	CBR1	0.178571	0.030679	5.86331e-09	yes	yes	yes	yes	-0.101897	0.0622223	0.101498	no	no	no	no
4469-78	CHST15	0.176632	0.0304117	6.32103e-09	yes	yes	yes	no	-0.237786	0.0618201	0.000119854	yes	no	no	no
14008-22	DCP1A	0.179622	0.0309309	6.35282e-09	yes	yes	yes	no	-0.122397	0.0625754	0.0504666	no	no	no	no
7928-183	TPST1	0.174487	0.0301565	7.20575e-09	yes	yes	yes	yes	0.219843	0.0612155	0.000329031	yes	yes	yes	yes
10702-1	COL28A1	0.178767	0.0309299	7.48145e-09	yes	yes	yes	no	0.081772	0.0624804	0.190615	no	no	no	no
13463-1	PXDN	0.176843	0.0306578	8.00822e-09	yes	no	yes	no	-0.0712614	0.0622581	0.25237	no	no	no	no
2677-1	EGFR	-0.177485	0.0307863	8.16252e-09	yes	yes	yes	yes	-0.276355	0.0617751	7.69269e-06	yes	yes	no	no
8043-153	COMP	0.177507	0.0307903	8.16515e-09	yes	no	yes	no	0.205691	0.062204	0.000943947	no	no	no	no
8006-12	DNAJB12	0.178061	0.0308972	8.26236e-09	yes	yes	yes	no	-0.0847623	0.0625443	0.175342	no	no	no	no
7194-36	NPTN	0.176052	0.0306232	8.97833e-09	yes	no	yes	no	-0.300837	0.0620005	1.22117e-06	yes	no	no	no
15324-58	FTL	0.167525	0.0291474	9.05703e-09	yes	no	yes	no	0.694596	0.0586007	2.07553e-32	yes	no	yes	no
8409-3	RSPO2	0.178438	0.031049	9.08493e-09	yes	no	yes	no	-0.0648814	0.0624233	0.298629	no	no	no	no
19553-14	STX1A	0.170407	0.0297275	9.90794e-09	yes	no	yes	no	-0.483213	0.0601424	9.39721e-16	yes	no	yes	no
6252-62	SCGB3A1	0.169911	0.0296525	1.00396e-08	yes	no	yes	no	-0.349188	0.0610223	1.05087e-08	yes	no	yes	no
8099-42	SPON2	0.170589	0.0298539	1.10269e-08	yes	no	yes	no	-0.01813	0.060878	0.765849	no	no	no	no
7085-81	CDSN	0.172128	0.0302263	1.23632e-08	yes	yes	yes	yes	0.0100972	0.0616356	0.869873	no	no	no	no
4141-79	CXCL10	0.173881	0.0306801	1.4485e-08	yes	yes	yes	yes	-0.117106	0.0623055	0.0601702	no	no	no	no
11219-95	FGFBP3	0.173979	0.030717	1.47944e-08	yes	no	yes	no	-0.125536	0.0622588	0.0437627	no	no	no	no
5934-1	FTH1|FTL	0.164938	0.0291521	1.53282e-08	yes	no	yes	no	0.696746	0.0586197	1.40193e-32	yes	no	yes	no
18376-19	MYL3	0.167614	0.0296983	1.66265e-08	yes	no	yes	no	0.585764	0.0599858	1.59059e-22	yes	no	yes	no
9599-6	PIANP	0.167027	0.0296014	1.67558e-08	yes	no	yes	no	-0.504542	0.0605592	7.99002e-17	yes	yes	yes	yes
4913-78	CCL16	0.168534	0.0298702	1.67891e-08	yes	yes	yes	no	0.500973	0.0607093	1.5578e-16	yes	yes	yes	yes
9409-11	TPSAB1	0.169168	0.0301689	2.05424e-08	yes	no	yes	no	0.0365961	0.0622048	0.55632	no	no	no	no
2614-28	EFNA4	0.172347	0.0307732	2.13656e-08	yes	yes	yes	no	-0.0249288	0.0625995	0.690463	no	no	no	no
5451-1	ALCAM	0.161447	0.0288774	2.26059e-08	yes	yes	yes	no	-0.738923	0.0584088	1.10621e-36	yes	yes	yes	yes
18893-26	GPR56	0.172192	0.0308069	2.27863e-08	yes	no	yes	no	0.128922	0.0620776	0.0378214	no	no	no	no
9449-150	C4BPA	0.1682	0.0301769	2.49255e-08	yes	no	yes	no	-0.46462	0.0610128	2.6343e-14	yes	no	yes	yes
15472-16	LRP11	0.166665	0.0299394	2.59546e-08	yes	no	yes	no	-0.00139901	0.0618346	0.981949	no	no	no	no
16610-13	LRP10	0.169455	0.0305987	3.0597e-08	yes	no	yes	no	0.188862	0.062142	0.00237205	no	no	no	no
4324-33	CST2	0.166213	0.0300347	3.12973e-08	yes	no	yes	no	0.225182	0.0617677	0.000266744	yes	no	yes	yes
11514-196	CD59	0.168533	0.0304997	3.28093e-08	yes	yes	yes	no	0.331658	0.0616706	7.53595e-08	yes	yes	yes	yes
7856-51	FAM151A	-0.165641	0.0300112	3.40344e-08	yes	yes	yes	yes	0.478239	0.0609379	4.22791e-15	yes	yes	yes	yes
19175-18	MARCKSL1	0.169263	0.0307465	3.68953e-08	yes	no	yes	no	-0.295368	0.0621802	2.03227e-06	yes	no	no	no
4153-11	SERPINA3	0.164131	0.0298697	3.90972e-08	yes	no	yes	no	-0.349745	0.0613429	1.18774e-08	yes	no	no	no
9039-47	TOR1AIP1	0.168414	0.0306893	4.07141e-08	yes	yes	yes	no	-0.037182	0.0624239	0.551418	no	no	no	no
3628-3	MAP2K2	0.170095	0.0310602	4.34274e-08	yes	no	yes	no	-0.137766	0.0624602	0.0274078	no	no	no	no
2620-4	IL6ST	0.166811	0.0304641	4.35879e-08	yes	yes	yes	no	-0.0479306	0.0622777	0.441521	no	no	no	no
8989-40	SCUBE1	0.155276	0.0283805	4.46932e-08	yes	yes	yes	yes	0.736015	0.0580919	8.68878e-37	yes	yes	yes	yes
6444-15	PSG3	0.168715	0.0308904	4.71477e-08	yes	yes	yes	yes	0.0814135	0.0626137	0.193515	no	no	no	no
17735-130	GABARAP	0.168426	0.0308749	4.89444e-08	yes	no	yes	no	-0.190629	0.0623476	0.00223182	no	no	no	no
2900-53	CCL14	0.1601	0.0294083	5.20827e-08	yes	yes	yes	no	-0.409442	0.060243	1.07182e-11	yes	yes	yes	yes
3181-50	CTSS	0.166128	0.0305176	5.2194e-08	yes	no	yes	no	-0.0281751	0.0623184	0.651186	no	no	no	no
7935-26	LARGE	0.162766	0.0299268	5.36444e-08	yes	yes	yes	no	-0.523949	0.0605994	5.32851e-18	yes	yes	yes	yes
3040-59	CCL3	0.166759	0.0306855	5.49651e-08	yes	yes	yes	yes	-0.0644764	0.0625431	0.302583	no	no	no	no
7861-9	ROR2	0.168263	0.0309823	5.60548e-08	yes	yes	yes	no	-0.116722	0.062536	0.0619738	no	no	no	no
3079-62	RARRES2	0.164193	0.0302857	5.91135e-08	yes	no	yes	no	-0.352459	0.061524	1.01146e-08	yes	no	yes	no
19561-216	PLXND1	0.163731	0.0303142	6.62253e-08	yes	no	yes	no	0.178197	0.0618356	0.00395428	no	no	no	no
17766-5	NCF1	0.166339	0.0308023	6.65664e-08	yes	no	yes	no	0.137994	0.0623129	0.0267919	no	no	no	no
14636-25	HRSP12	0.165754	0.0307646	7.13257e-08	yes	yes	yes	no	0.240332	0.0623191	0.000115034	yes	yes	yes	yes
17366-6	DCUN1D1	0.165685	0.0307627	7.20718e-08	yes	no	yes	no	0.053845	0.0626047	0.389746	no	no	no	no
6086-15	CHRDL2	-0.164401	0.0305498	7.39077e-08	yes	no	no	no	0.310121	0.06202	5.72323e-07	yes	no	no	no
15326-64	GBP1	0.168327	0.0312992	7.53191e-08	yes	no	yes	no	-0.0332756	0.0628887	0.596723	no	no	no	no
11277-23	ATF6	-0.160858	0.0300593	8.73037e-08	yes	yes	yes	yes	0.499088	0.0609762	2.72398e-16	yes	yes	yes	yes
3651-50	KDR	-0.163946	0.0306379	8.74336e-08	yes	yes	yes	yes	0.0286294	0.0622978	0.645834	no	no	no	no
7227-75	COCH	0.160436	0.030025	9.12121e-08	yes	yes	yes	yes	-0.0542477	0.0612772	0.376004	no	no	no	no
3505-6	LTA|LTB	-0.153148	0.0287251	9.7404e-08	yes	no	yes	no	-0.713036	0.0582002	1.65045e-34	yes	no	yes	no
6359-50	POMGNT2	0.165976	0.0311509	9.92231e-08	yes	no	yes	no	-0.0117647	0.0629181	0.851674	no	no	no	no
10435-2	AGA	0.162691	0.0305502	1.00748e-07	yes	no	yes	no	0.2839	0.0615912	4.03776e-06	yes	no	yes	no
2597-8	VEGFA	0.164469	0.0309152	1.0377e-07	yes	yes	yes	yes	0.0314238	0.062713	0.616319	no	no	no	no
2692-74	PLA2G2A	0.153094	0.028827	1.09152e-07	yes	yes	yes	no	-0.571749	0.0594313	6.5613e-22	yes	yes	yes	yes
19241-31	RBP5	0.163647	0.0308284	1.10634e-07	yes	no	yes	no	0.204896	0.0622448	0.000995554	no	no	no	no
3280-49	ACAN	0.164611	0.0310393	1.1372e-07	yes	no	yes	no	-0.0334611	0.0627813	0.594048	no	no	no	no
12501-10	TBCA	0.15953	0.0300937	1.15095e-07	yes	yes	yes	yes	-0.31821	0.0617037	2.50865e-07	yes	yes	yes	yes
18901-26	HSPA1B	0.164221	0.0310561	1.2374e-07	yes	no	yes	no	-0.0447984	0.0626998	0.474924	no	no	no	no
13122-19	FLRT2	0.16017	0.0303232	1.2773e-07	yes	yes	yes	no	-0.1973	0.0620663	0.00147859	no	no	no	no
10419-1	SCARA5	0.160785	0.0304949	1.34562e-07	yes	no	yes	no	0.210979	0.0621241	0.000683576	no	no	no	no
7891-45	UGT1A6	0.163394	0.0310057	1.36561e-07	yes	yes	yes	no	-0.0920903	0.0625678	0.141062	no	no	no	no
10082-251	NEFL	0.16137	0.0306778	1.43943e-07	yes	no	yes	no	-0.103835	0.0625761	0.0970473	no	no	no	no
6234-74	VIT	0.152491	0.0289984	1.45154e-07	yes	yes	yes	no	0.726552	0.0585326	2.22759e-35	yes	yes	yes	yes
6433-57	FAM20A	0.162711	0.0309963	1.52627e-07	yes	yes	yes	yes	-0.162429	0.0625682	0.00943086	no	no	no	no
11516-7	FABP1	0.160922	0.0306771	1.55731e-07	yes	yes	yes	no	0.0285031	0.0619027	0.645193	no	no	no	no
7141-21	MGAT4B	0.15992	0.0305414	1.6394e-07	yes	yes	yes	yes	-0.21255	0.0622658	0.000641116	no	no	no	no
15633-6	RBP4	0.156689	0.0299523	1.68338e-07	yes	no	yes	no	0.347177	0.0613522	1.52475e-08	yes	no	yes	no
3173-49	NAAA	0.156829	0.0300172	1.74485e-07	yes	yes	yes	no	0.0413237	0.0619255	0.504572	no	no	no	no
5069-9	CD55	0.160447	0.0307119	1.74842e-07	yes	yes	yes	no	0.169189	0.0624627	0.00675598	no	no	no	no
12661-44	GABARAPL1	0.161268	0.0308764	1.76026e-07	yes	yes	yes	no	-0.174135	0.0623651	0.00523538	no	no	no	no
3403-1	TPSB2	0.152511	0.0292478	1.84357e-07	yes	yes	yes	no	0.127858	0.0612253	0.0367691	no	no	no	no
19606-28	IHH	0.159252	0.0307493	2.23028e-07	yes	no	yes	no	-0.114354	0.0621963	0.0659748	no	no	no	no
13724-27	FGF19	0.160986	0.0311195	2.30195e-07	yes	no	yes	no	-0.133338	0.0627649	0.0336361	no	no	no	no
2381-52	C5	0.15787	0.0305275	2.32358e-07	yes	no	yes	no	-0.142637	0.0622542	0.0219512	no	no	no	no
5542-22	NRP1	0.157218	0.0304349	2.39521e-07	yes	no	yes	no	0.221078	0.0618888	0.000354027	no	no	no	no
2944-66	NBL1	0.160827	0.0311441	2.41781e-07	yes	yes	yes	no	-0.0106078	0.0628056	0.865876	no	no	no	no
17456-53	GOLM1	0.158234	0.0306473	2.4293e-07	yes	no	yes	no	-0.048779	0.0623817	0.434248	no	no	no	no
6379-62	ADAMTSL2	0.156454	0.0303598	2.55916e-07	yes	no	yes	no	-0.164123	0.0621093	0.00822981	no	no	no	no
8982-65	THBS3	0.158459	0.0308249	2.73817e-07	yes	yes	yes	no	0.121563	0.0624329	0.0515226	no	no	no	no
4924-32	MMP1	0.157459	0.0306391	2.76009e-07	yes	no	yes	no	-0.168114	0.0622354	0.00690773	no	no	no	no
2658-27	NTRK3	0.15954	0.0310556	2.78803e-07	yes	yes	yes	no	-0.0137904	0.0625974	0.825634	no	no	no	no
12338-27	EGFLAM	0.154829	0.0302437	3.06567e-07	yes	no	yes	no	-0.453939	0.0614199	1.46e-13	yes	no	yes	no
5364-7	SET	-0.157739	0.0308134	3.0687e-07	yes	no	yes	no	-0.145343	0.0622846	0.0196204	no	no	no	no
10758-2	KERA	0.156336	0.030546	3.08714e-07	yes	no	yes	no	-0.103789	0.0612807	0.090329	no	no	no	no
17327-3	CNPY3	0.158776	0.0310276	3.10024e-07	yes	no	yes	no	-0.124321	0.0627963	0.047731	no	no	no	no
11196-31	COL6A3	0.1588	0.0310425	3.12814e-07	yes	no	yes	no	0.0661452	0.0627247	0.291639	no	no	no	no
4435-66	ENPP7	0.150853	0.0295846	3.4135e-07	yes	yes	yes	yes	0.0578227	0.0615872	0.347795	no	no	no	no
10572-65	CST8	0.15623	0.0307754	3.84565e-07	yes	yes	yes	no	0.271747	0.0619743	1.16071e-05	yes	no	yes	no
19261-12	SDCBP2	0.153239	0.0303014	4.25566e-07	yes	no	yes	no	0.11546	0.0612844	0.0595646	no	no	no	no
17685-9	APOA4	0.15685	0.0310913	4.53919e-07	yes	no	yes	no	-0.116451	0.062589	0.0628059	no	no	no	no
8007-19	CTSB	0.152567	0.030274	4.66673e-07	yes	no	yes	no	-0.162648	0.0621449	0.00886449	no	no	no	no
3352-80	CA6	-0.145216	0.0288567	4.84631e-07	yes	yes	yes	no	0.589233	0.0594499	3.71345e-23	yes	yes	yes	yes
5131-15	TNFRSF19	0.157197	0.031283	5.03448e-07	yes	yes	yes	no	0.113421	0.0629385	0.0715318	no	no	no	no
8005-1	MXRA7	0.155098	0.0309456	5.38807e-07	yes	yes	yes	no	-0.130699	0.0626123	0.0368484	no	no	no	no
12630-8	ARFIP2	0.153479	0.0306346	5.4431e-07	yes	yes	yes	yes	0.216405	0.061853	0.00046753	no	no	no	no
3727-35	PYY	0.153388	0.0306418	5.56194e-07	yes	yes	yes	no	0.00828083	0.0623153	0.894283	no	no	no	no
4920-10	LYZ	0.154792	0.0309319	5.6067e-07	yes	no	yes	no	0.0566643	0.062838	0.367189	no	no	no	no
6416-8	GKN2	0.151632	0.030314	5.67187e-07	yes	no	yes	no	-0.0336593	0.0621798	0.588285	no	no	no	no
11212-7	TXNDC5	0.153462	0.0307195	5.86532e-07	yes	yes	yes	yes	-0.17363	0.0621597	0.0052176	no	no	no	no
5459-33	CST1	0.155224	0.0310883	5.94487e-07	yes	no	yes	no	0.154005	0.0626745	0.0140018	no	no	no	no
3314-74	GFRA1	0.155353	0.0311161	5.9544e-07	yes	yes	yes	yes	0.011526	0.0628772	0.854555	no	no	no	no
2962-50	PTHLH	0.155086	0.0311358	6.32768e-07	yes	yes	yes	no	-0.163182	0.0627195	0.00927434	no	no	no	no
16558-2	MYOC	0.149049	0.0299277	6.34855e-07	yes	no	yes	no	0.449799	0.0610427	1.72426e-13	yes	no	yes	no
3232-28	ACP5	0.150432	0.0302688	6.69983e-07	yes	yes	yes	no	0.376247	0.0612785	8.25467e-10	yes	yes	yes	yes
16882-27	PHPT1	0.150965	0.0304103	6.89555e-07	yes	no	yes	no	0.343003	0.0616943	2.70202e-08	yes	no	yes	no
7198-197	FAM20B	0.152415	0.0307878	7.40253e-07	yes	yes	yes	no	-0.258743	0.062237	3.21913e-05	yes	no	yes	no
17836-17	S100A16	0.152617	0.0308903	7.78858e-07	yes	no	yes	no	0.174834	0.0625404	0.00518127	no	no	no	no
10442-1	TMEM190	0.14956	0.0303314	8.18692e-07	yes	yes	yes	no	0.0288486	0.0623678	0.643683	no	no	no	no
13381-49	B4GALT1	0.150552	0.0305908	8.58886e-07	yes	no	yes	no	0.237774	0.0621534	0.000130451	yes	yes	yes	yes
2950-57	IGFBP4	0.148941	0.0302667	8.61238e-07	yes	no	yes	no	-0.452718	0.060899	1.05433e-13	yes	no	yes	yes
9321-400	NMB	0.147189	0.029937	8.80447e-07	yes	yes	yes	no	-0.533204	0.0606483	1.47259e-18	yes	yes	yes	yes
9234-8	TWSG1	0.152406	0.0311056	9.60104e-07	yes	yes	yes	no	-0.0152559	0.0628541	0.808222	no	no	no	no
14124-6	EFNA2	0.15228	0.0311741	1.03526e-06	yes	no	yes	no	-0.146603	0.0627717	0.0195172	no	no	no	no
5350-14	GPC6	0.151773	0.0310849	1.04737e-06	yes	yes	yes	yes	0.123493	0.0629632	0.0498382	no	no	no	no
3009-3	TGFBR3	0.148072	0.0303653	1.08068e-06	yes	no	yes	no	-0.183815	0.062123	0.00308746	no	no	no	no
3293-2	CD5L	0.148771	0.030581	1.14565e-06	yes	no	yes	no	0.0094549	0.0624747	0.879708	no	no	no	no
4763-31	AFM	0.150521	0.0310017	1.20238e-06	yes	no	yes	no	0.126971	0.0624934	0.0421788	no	no	no	no
4960-72	ANXA1	0.143409	0.0295716	1.23735e-06	yes	yes	yes	no	0.22431	0.0596832	0.000171043	yes	yes	yes	no
7223-60	S100A13	0.141084	0.0291231	1.2698e-06	yes	yes	yes	yes	-0.367333	0.0607098	1.44269e-09	yes	yes	yes	yes
19622-7	INHBA	0.148191	0.030645	1.32663e-06	yes	no	yes	no	-0.144753	0.0621135	0.0197822	no	no	no	no
13109-82	NEGR1	0.14709	0.0305444	1.46762e-06	yes	yes	yes	no	-0.227961	0.0622051	0.000247661	yes	yes	no	no
10424-31	NPDC1	0.148924	0.0311054	1.68679e-06	yes	yes	yes	no	-0.0847032	0.0629389	0.178367	no	no	no	no
6408-2	INHBC	0.14738	0.0308286	1.74767e-06	yes	yes	yes	no	0.0638302	0.0627236	0.308848	no	no	no	no
5621-64	THSD1	-0.148132	0.0310391	1.82022e-06	yes	yes	yes	yes	0.0112567	0.0627156	0.857555	no	no	no	no
8427-118	RSPO3	0.147743	0.0310117	1.89682e-06	yes	no	yes	no	-0.226629	0.0627247	0.000302591	yes	no	yes	no
3617-80	HGFAC	0.141453	0.029809	2.08172e-06	yes	no	yes	no	-0.204495	0.0615802	0.000897639	no	no	no	no
9950-229	LAG3	0.147836	0.031215	2.17913e-06	yes	yes	yes	yes	-0.0982152	0.0629794	0.118882	no	no	no	no
13434-172	PARVA	0.144121	0.0305221	2.33703e-06	yes	yes	yes	yes	-0.2507	0.0621703	5.51914e-05	yes	yes	yes	yes
3179-51	CTSA	0.14614	0.0309586	2.35276e-06	yes	yes	yes	yes	0.209784	0.0626598	0.000814013	no	no	no	no
2436-49	CXCL16	0.142192	0.0302378	2.57052e-06	yes	yes	yes	no	-0.379726	0.0615875	7.02011e-10	yes	yes	yes	yes
18882-7	CLSTN2	0.146233	0.0311684	2.70951e-06	yes	no	yes	no	0.0669908	0.0627217	0.285491	no	no	no	no
3413-50	BCL2A1	0.145407	0.0311911	3.13422e-06	yes	yes	yes	yes	0.0584172	0.0629407	0.353339	no	no	no	no
3367-8	FETUB	-0.139567	0.0299978	3.27826e-06	yes	no	yes	yes	-0.475992	0.0606972	4.43154e-15	yes	no	yes	yes
3175-51	ADAMTS13	-0.141861	0.0304919	3.28053e-06	yes	yes	yes	yes	-0.121116	0.0622527	0.0517085	no	no	no	no
14079-14	IL18R1	0.141663	0.0304531	3.28987e-06	yes	no	yes	no	0.101487	0.0625213	0.104538	no	no	no	no
9844-138	ACTN2	0.137736	0.0296261	3.33329e-06	yes	no	yes	no	0.579549	0.0599663	4.26329e-22	yes	no	yes	no
15636-49	SORCS1	0.144098	0.0310308	3.42227e-06	yes	no	yes	no	-0.173477	0.0625556	0.00555131	no	no	no	no
5028-59	CD163	0.140161	0.0302216	3.52165e-06	yes	yes	yes	yes	-0.16783	0.0621111	0.0068906	no	no	no	no
9394-19	CPQ	0.137885	0.0297505	3.57409e-06	yes	no	yes	no	-0.225125	0.0607594	0.000211233	yes	no	yes	no
5443-62	NPPA	0.144245	0.0312321	3.86543e-06	yes	yes	yes	yes	-0.0433293	0.0627991	0.490215	no	no	no	no
17331-138	KREMEN1	0.141409	0.0307083	4.12621e-06	yes	no	yes	no	-0.213239	0.0622359	0.000611871	no	no	no	no
3195-50	GNLY	0.1342	0.0292169	4.36458e-06	yes	yes	yes	no	-0.362181	0.0606554	2.35626e-09	yes	yes	yes	no
13738-8	INHBA	0.14183	0.0308954	4.41845e-06	yes	no	yes	no	-0.0754093	0.0626486	0.228711	no	no	no	no
9416-77	CPM	0.137954	0.0300891	4.54317e-06	yes	no	yes	no	0.306235	0.0617891	7.19077e-07	yes	no	yes	no
12987-12	SRSF7	0.141149	0.0307948	4.57222e-06	yes	yes	yes	no	-0.0392874	0.0619364	0.525873	no	no	no	no
18931-40	SLIT3	0.143018	0.0312526	4.73497e-06	yes	no	yes	no	-0.254419	0.0627107	4.97018e-05	yes	no	yes	no
4929-55	SHBG	0.133767	0.029327	5.08617e-06	yes	no	yes	no	-0.669509	0.0595952	2.76776e-29	yes	no	yes	yes
5698-60	TNXB	-0.137591	0.0302594	5.4405e-06	yes	yes	yes	yes	-0.139887	0.0619645	0.0239743	no	no	no	no
16907-3	CADM2	0.131833	0.0291039	5.90589e-06	yes	no	yes	no	-0.716451	0.0588749	4.54462e-34	yes	no	yes	no
12612-37	PSMB1	0.140207	0.0309613	5.94153e-06	yes	no	yes	no	0.0833024	0.0623162	0.181298	no	no	no	no
13094-75	RSPO3	0.14148	0.0312471	5.96063e-06	yes	yes	yes	no	-0.102129	0.0628972	0.104432	no	no	no	no
2567-5	CFI	0.137146	0.0303178	6.07905e-06	yes	yes	yes	no	-0.309472	0.0613408	4.53244e-07	yes	yes	yes	no
6626-81	CHST12	0.138841	0.030789	6.50043e-06	yes	no	yes	no	0.0815536	0.0626287	0.192856	no	no	no	no
5618-50	FAM3B	0.139515	0.0309639	6.61417e-06	yes	no	yes	no	0.0794184	0.0628259	0.206193	no	no	no	no
5584-21	TCN2	0.134081	0.029765	6.64846e-06	yes	no	yes	no	-0.387232	0.061118	2.36098e-10	yes	yes	yes	yes
6576-1	ART4	0.138391	0.0307226	6.65156e-06	yes	no	yes	no	0.119044	0.0628365	0.0581579	no	no	no	no
2991-9	IL1R1	0.138345	0.0307161	6.66947e-06	yes	no	yes	no	0.199968	0.062065	0.00127341	no	no	no	no
5722-78	PRCP	0.13825	0.0307334	6.84756e-06	yes	yes	yes	yes	0.287641	0.0623391	3.94742e-06	yes	yes	yes	yes
6550-4	ICAM4	0.138713	0.0308692	7.00355e-06	yes	yes	yes	no	-0.0523911	0.0629187	0.405026	no	no	no	no
4482-66	C5|C6	0.136944	0.0305011	7.12901e-06	yes	no	yes	no	-0.143961	0.06224	0.0207227	no	no	no	no
6472-40	PMEL	-0.130775	0.0291717	7.36215e-06	yes	yes	yes	yes	0.454011	0.0604007	5.61926e-14	yes	yes	yes	yes
6485-59	IGLL1	-0.132547	0.0296236	7.66362e-06	yes	yes	yes	yes	-0.561676	0.060347	1.30956e-20	yes	yes	yes	yes
9823-2	DHFR	0.138812	0.0310822	7.97125e-06	yes	yes	yes	no	-0.0435191	0.0629723	0.489513	no	no	no	no
17342-13	AGR3	0.138917	0.0311218	8.05771e-06	yes	no	yes	no	0.168587	0.0625236	0.00700991	no	no	no	no
3083-71	EDA2R	0.13937	0.0312358	8.12492e-06	yes	yes	yes	yes	-0.0378427	0.0626646	0.545915	no	no	no	no
19236-24	SUB1	0.135707	0.0304205	8.15689e-06	yes	no	yes	no	0.163429	0.061295	0.00766992	no	no	no	no
7779-86	CHST11	0.13595	0.0305529	8.60041e-06	yes	yes	yes	no	0.404587	0.0615934	5.07668e-11	yes	yes	yes	yes
14114-18	PIANP	0.135679	0.0305348	8.85394e-06	yes	no	yes	no	-0.375007	0.0619971	1.45941e-09	yes	yes	yes	no
15499-11	ATRN	0.137741	0.0310916	9.41686e-06	yes	no	yes	no	-0.121492	0.0625565	0.052123	no	no	no	no
13659-36	ATP13A1	0.136883	0.0310654	1.05153e-05	yes	no	yes	no	-0.0855825	0.0629749	0.174148	no	no	no	no
18925-24	PSMA5	0.137332	0.03121	1.08126e-05	yes	no	yes	no	-0.0614852	0.0630599	0.329546	no	no	no	no
11192-168	TINAGL1	0.134595	0.0305994	1.08951e-05	yes	yes	yes	no	-0.190486	0.0622788	0.00222378	no	no	no	no
4125-52	AGER	-0.126812	0.028833	1.0917e-05	yes	yes	yes	yes	-0.405944	0.0601052	1.43934e-11	yes	yes	yes	yes
13130-150	HK2	0.136101	0.0310715	1.18549e-05	yes	yes	yes	no	-0.0252159	0.062335	0.685829	no	no	no	no
8908-14	KCNE5	0.133484	0.0305183	1.22045e-05	yes	yes	yes	yes	-0.364942	0.0617918	3.50514e-09	yes	yes	yes	yes
6425-87	MMP19	0.136582	0.0312392	1.23049e-05	yes	no	yes	no	0.129577	0.0629531	0.0395596	no	no	no	no
9380-2	PLA2G12B	0.133488	0.0306094	1.29457e-05	yes	yes	yes	yes	-0.382425	0.0617998	6.08828e-10	yes	yes	yes	no
4498-62	NCAM1	0.133547	0.0306369	1.30653e-05	yes	no	yes	no	0.165784	0.062418	0.00790664	no	no	no	no
8245-27	ICAM5	0.130419	0.0299325	1.31807e-05	yes	no	yes	no	-0.355375	0.06133	6.85387e-09	yes	yes	yes	yes
4194-26	ANP32B	0.134794	0.0309398	1.3206e-05	yes	yes	yes	no	-0.258305	0.0625607	3.64553e-05	yes	yes	yes	yes
15584-9	CFHR2	0.126478	0.0290498	1.33776e-05	yes	no	yes	no	-0.317218	0.0606688	1.70722e-07	yes	no	yes	no
5581-28	FGL1	0.127686	0.0293621	1.36971e-05	yes	no	yes	no	-0.703805	0.0594592	2.5195e-32	yes	no	yes	yes
2948-58	GHR	-0.132581	0.0305035	1.38377e-05	yes	yes	yes	yes	-0.199577	0.061798	0.00124008	no	no	no	no
11510-31	APOL1	-0.133266	0.0307183	1.43565e-05	yes	yes	yes	yes	-0.186004	0.0619913	0.00269549	no	no	no	no
7648-9	MYBPC1	0.128841	0.0297561	1.49179e-05	yes	yes	yes	no	0.549374	0.0601163	6.3313e-20	yes	yes	yes	yes
13686-2	IL5RA	0.131335	0.030368	1.52697e-05	yes	yes	yes	yes	0.163942	0.0623713	0.00857662	no	no	no	no
2816-50	BCAM	0.134588	0.0311328	1.53912e-05	yes	no	yes	no	-0.0192998	0.0630285	0.759446	no	no	no	no
14260-112	NET1	0.133431	0.0308886	1.56204e-05	yes	yes	yes	yes	0.111133	0.0626011	0.0758544	no	no	no	no
12387-7	PDLIM4	0.134786	0.0312189	1.57845e-05	yes	no	yes	no	-0.116586	0.0626307	0.0626761	no	no	no	no
9942-2	NXT1	0.134012	0.0311011	1.64052e-05	yes	yes	yes	no	-0.0468876	0.0629213	0.456164	no	no	no	no
2911-27	MDK	0.132045	0.0306844	1.68259e-05	yes	yes	yes	yes	0.0137392	0.0623477	0.825588	no	no	no	no
9267-2	CPA4	-0.12504	0.0290694	1.69686e-05	yes	yes	no	no	0.0364025	0.0613468	0.552921	no	no	no	no
13740-51	FRZB	0.131918	0.0306738	1.70281e-05	yes	yes	yes	no	0.278301	0.0622905	7.90303e-06	yes	yes	yes	yes
17364-8	SNRPB2	0.127591	0.029763	1.81177e-05	yes	no	yes	no	0.225526	0.0601012	0.00017512	yes	no	yes	no
4876-32	F9	0.13293	0.0310142	1.81823e-05	yes	no	yes	no	0.0820712	0.0628033	0.191281	no	no	no	no
14144-3	HIST3H2A	0.1305	0.0305174	1.90072e-05	yes	yes	yes	yes	0.269043	0.0612233	1.11052e-05	yes	no	yes	no
9482-110	NUDT9	0.13297	0.0311179	1.92756e-05	yes	yes	yes	yes	0.0370058	0.0626757	0.554901	no	no	no	no
12759-47	ILF3	0.132298	0.0310668	2.05792e-05	yes	yes	yes	no	0.16145	0.0627771	0.0101172	no	no	no	no
10064-12	RBBP9	0.131098	0.0308375	2.12568e-05	yes	no	yes	no	-0.0310075	0.0620782	0.617434	no	no	no	no
6039-24	CRHBP	0.131236	0.0310062	2.31026e-05	yes	no	yes	no	0.109865	0.0627394	0.079924	no	no	no	no
9256-78	NPTX1	0.128911	0.0304614	2.31681e-05	yes	no	yes	no	-0.524729	0.0613772	1.2389e-17	yes	yes	yes	yes
11462-8	RBFOX2	0.131227	0.0310618	2.39256e-05	yes	yes	yes	no	0.0646403	0.0627136	0.302671	no	no	no	no
16751-15	NPPB	0.130815	0.0310158	2.46816e-05	yes	no	yes	no	-0.225845	0.0626635	0.00031325	yes	no	yes	no
7147-35	WFDC8	0.130395	0.0310256	2.6362e-05	yes	no	yes	no	0.157255	0.062435	0.0117788	no	no	no	no
19557-3	KLB	0.12426	0.0295833	2.66506e-05	yes	no	yes	no	0.178924	0.0616439	0.00370147	no	no	no	no
6909-40	MGAT2	0.126994	0.0302597	2.70719e-05	yes	no	yes	no	-0.498446	0.0612397	3.97727e-16	yes	yes	yes	yes
14208-3	RBP7	0.127198	0.0303408	2.76139e-05	yes	no	yes	no	-0.123258	0.0609994	0.0433159	no	no	no	no
14131-37	EFNB2	0.130381	0.0311134	2.78311e-05	yes	no	yes	no	0.162777	0.0628979	0.00965465	no	no	no	no
15626-223	HSPG2	0.129052	0.0308066	2.80057e-05	yes	no	yes	no	-0.0818834	0.0626124	0.190947	no	no	no	no
16613-3	CDH17	0.125094	0.0298775	2.82789e-05	yes	no	yes	no	-0.21192	0.0616697	0.000589564	no	no	no	no
5036-50	TNFAIP6	-0.124796	0.0298114	2.83689e-05	yes	yes	yes	yes	0.46343	0.0607189	2.30447e-14	yes	no	yes	no
5688-65	CBLN4	-0.128495	0.0307868	2.99674e-05	yes	yes	yes	yes	0.0802439	0.0628091	0.201396	no	no	no	no
5124-69	ICAM5	0.124883	0.0299526	3.05471e-05	yes	no	yes	no	-0.35051	0.0615337	1.22488e-08	yes	no	yes	no
10620-21	MSMB	0.119603	0.0286888	3.05977e-05	yes	yes	yes	no	0.686325	0.058556	9.96891e-32	yes	yes	yes	yes
17515-6	HSPA13	0.129193	0.0310129	3.10286e-05	yes	no	yes	no	0.105191	0.0630124	0.095043	no	no	no	no
2665-26	TNFRSF17	0.124598	0.0299217	3.1252e-05	yes	no	yes	no	-0.095835	0.0619017	0.121579	no	no	no	no
4886-3	CCL7	0.127082	0.0305279	3.1436e-05	yes	yes	yes	yes	-0.0532228	0.0623364	0.393215	no	no	no	no
17398-55	HMOX1	0.126555	0.0306002	3.53778e-05	yes	no	yes	no	0.298042	0.062163	1.63067e-06	yes	no	yes	no
18185-118	ALDOB	0.12758	0.0308705	3.58444e-05	yes	no	yes	no	0.344112	0.0620385	2.91031e-08	yes	no	yes	no
15516-12	SAA4	0.122943	0.0297586	3.60639e-05	yes	no	yes	no	-0.412681	0.0609239	1.25529e-11	yes	no	yes	no
5307-12	F9	0.127822	0.0310375	3.81648e-05	yes	no	yes	no	0.0928081	0.0628738	0.139917	no	no	no	no
13940-19	IFI16	0.124441	0.0302727	3.9454e-05	yes	no	yes	no	-0.0552294	0.0611553	0.366472	no	no	no	no
4328-2	BOC	-0.127424	0.0309995	3.94776e-05	yes	yes	yes	yes	-0.224835	0.0626836	0.00033473	yes	yes	yes	no
13231-90	IGHG4	0.127305	0.0310031	4.02205e-05	yes	yes	yes	yes	0.161322	0.0625917	0.00995553	no	no	no	no
5339-49	S100A9	0.124935	0.0304481	4.07464e-05	yes	yes	yes	no	0.285802	0.0617719	3.71488e-06	yes	yes	yes	no
10916-44	PLA2R1	0.123592	0.0301322	4.10184e-05	yes	no	yes	no	0.331281	0.0614998	7.17585e-08	yes	yes	yes	yes
6998-106	ASPH	0.126326	0.030867	4.26588e-05	yes	yes	yes	yes	-0.147762	0.0623701	0.0178308	no	no	no	no
7206-20	FBP1	0.126652	0.0309608	4.30047e-05	yes	yes	yes	yes	0.250738	0.0623703	5.81598e-05	yes	yes	yes	yes
19372-7	MDGA2	-0.120914	0.0295806	4.35846e-05	yes	no	yes	no	-0.588965	0.059805	6.98541e-23	yes	no	yes	no
10832-24	B4GALT6	0.116359	0.0284705	4.36977e-05	yes	no	yes	no	-0.818093	0.0578598	2.17673e-45	yes	yes	yes	yes
16318-12	ACVRL1	0.126955	0.0310806	4.41351e-05	yes	no	yes	no	0.0704027	0.0629732	0.263576	no	no	no	no
18877-15	CNN2	0.126011	0.0308729	4.47251e-05	yes	no	yes	no	-0.120224	0.0622788	0.053555	no	no	no	no
3518-54	CPB2	0.124894	0.0306358	4.56718e-05	yes	no	yes	no	-0.222774	0.0624752	0.000362758	no	no	no	no
14615-46	KRTAP2-4	-0.127353	0.0312651	4.63441e-05	yes	yes	no	no	0.167872	0.0627793	0.00749531	no	no	no	no
4467-49	SPARCL1	0.124167	0.030511	4.70968e-05	yes	yes	yes	no	-0.391578	0.0619102	2.53336e-10	yes	yes	yes	yes
11089-7	IGHA1|IGHA2	0.120849	0.0297294	4.80399e-05	yes	no	yes	no	0.153337	0.0615343	0.0127063	no	no	no	no
3447-64	CXCL8	0.124804	0.0308666	5.2695e-05	yes	yes	yes	no	0.0144528	0.062344	0.816676	no	no	no	no
5034-79	PRSS2	0.12344	0.0308184	6.19138e-05	yes	yes	yes	yes	-0.0278243	0.062789	0.657664	no	no	no	no
12768-3	PPP1R3B	0.125808	0.03143	6.2594e-05	yes	yes	yes	yes	-0.0890308	0.0630541	0.157957	no	no	no	no
8957-72	ERLEC1	0.123132	0.0307726	6.29818e-05	yes	yes	yes	no	0.0709831	0.0621317	0.253261	no	no	no	no
7795-14	KLRC3	0.125106	0.0313145	6.46522e-05	yes	yes	yes	no	0.176312	0.0629172	0.00507425	no	no	no	no
13529-39	NAP1L2	0.124012	0.0310487	6.49391e-05	yes	no	yes	yes	0.00395818	0.0626535	0.949627	no	no	no	no
2743-5	SHH	0.124528	0.0311991	6.56843e-05	yes	no	yes	no	-0.09097	0.0626034	0.146191	no	no	no	no
8098-37	TBXAS1	0.124132	0.0311167	6.62894e-05	yes	yes	yes	no	0.255831	0.0624661	4.2122e-05	yes	yes	yes	yes
6920-1	GFRAL	0.123319	0.0310282	7.05501e-05	yes	yes	yes	yes	-0.163638	0.0629055	0.00928651	no	no	no	no
2615-60	EFNA5	0.122627	0.0309608	7.47282e-05	yes	no	yes	no	-0.279191	0.0624408	7.77474e-06	yes	yes	yes	no
7628-40	CRELD1	0.120155	0.0303547	7.54668e-05	yes	no	yes	no	0.137218	0.0624015	0.0278808	no	no	no	no
11214-40	DNAJB9	0.121108	0.030604	7.58138e-05	yes	no	yes	no	-0.362668	0.0618251	4.46344e-09	yes	yes	yes	yes
16561-9	A1BG	0.116429	0.0294912	7.88348e-05	yes	no	yes	no	-0.578567	0.0598072	3.89374e-22	yes	no	yes	no
7808-5	GLCE	0.120849	0.0306336	7.98083e-05	yes	yes	yes	yes	-0.0625495	0.062657	0.318141	no	no	no	no
14614-41	NCMAP	0.118356	0.0300687	8.27888e-05	yes	yes	yes	no	-0.187512	0.0618406	0.0024279	no	no	no	no
11696-7	CRABP2	0.121892	0.0309971	8.41127e-05	yes	no	yes	no	0.069384	0.0629646	0.270482	no	no	no	no
5404-53	TNFRSF21	0.119894	0.0306211	9.02548e-05	yes	no	yes	no	-0.292765	0.0622535	2.56641e-06	yes	yes	no	no
13119-26	SERPINA10	0.120334	0.0307558	9.13253e-05	yes	yes	yes	no	-0.251633	0.0623468	5.43658e-05	yes	yes	yes	yes
3184-25	F7	0.119502	0.03058	9.31238e-05	yes	no	yes	no	-0.376527	0.0618374	1.1363e-09	yes	no	yes	no
3298-52	CNTN4	0.11906	0.0304832	9.39366e-05	yes	no	yes	no	-0.394417	0.0618443	1.79904e-10	yes	yes	no	no
13700-10	ANXA2	0.116641	0.0298742	9.44564e-05	yes	no	yes	no	0.00398374	0.0616246	0.948456	no	no	no	no
7999-23	ENTPD1	0.121949	0.0312649	9.59894e-05	yes	yes	yes	no	-0.0243522	0.0631323	0.699695	no	no	no	no
16927-9	F13A1|F13B	0.119205	0.0306091	9.84365e-05	yes	no	yes	no	-0.153608	0.0623623	0.0137718	no	no	no	no
2851-63	C5	0.120318	0.030944	0.000100965	yes	no	yes	no	0.00115833	0.063082	0.98535	no	no	no	no
5744-12	MENT	-0.117283	0.0301929	0.000102559	yes	yes	yes	yes	-0.417836	0.0614642	1.06048e-11	yes	yes	yes	no
18220-141	SRA1	0.11905	0.0307456	0.000107902	yes	no	yes	no	-0.0715517	0.0620055	0.248518	no	no	no	no
6223-5	GUCA2B	0.121802	0.0314789	0.000109144	yes	no	yes	no	0.0374948	0.0631648	0.552777	no	no	no	no
8969-49	CD14	0.115052	0.0297372	0.000109302	yes	no	yes	no	-0.59267	0.0601804	6.97683e-23	yes	no	yes	yes
10438-19	CSF2RA	0.117995	0.0305011	0.000109479	yes	no	yes	no	0.0292471	0.0623685	0.639113	no	no	no	no
2797-56	APOB	-0.119032	0.0307814	0.00011018	yes	no	no	no	0.175628	0.0626592	0.00506436	no	no	no	no
5349-69	DLL1	0.119903	0.031023	0.000111097	yes	no	yes	no	0.177125	0.0628013	0.00479641	no	no	no	no
19329-31	HIPK3	0.11792	0.0305774	0.000115052	yes	no	yes	no	-0.0390597	0.0617816	0.527241	no	no	no	no
11171-25	FLNA	0.116697	0.0302912	0.000116923	yes	no	yes	no	-0.135931	0.0614236	0.0268972	no	no	no	no
13676-46	INHBB	0.115228	0.0299928	0.000122117	yes	no	yes	no	0.427716	0.0613271	3.07315e-12	yes	no	yes	no
15583-18	FCRLB	0.119734	0.031289	0.000129869	yes	no	yes	no	0.0627204	0.0631769	0.32082	no	no	no	no
15367-38	BPIFB1	0.115917	0.0303278	0.000132297	yes	no	yes	no	-0.442662	0.0616701	7.07865e-13	yes	no	yes	no
18173-11	AKR7A3	0.117993	0.0309288	0.00013619	yes	no	yes	no	0.330092	0.0625306	1.29972e-07	yes	no	yes	no
8289-8	GPNMB	0.117719	0.0308599	0.000136379	yes	no	yes	no	-0.0273409	0.0628692	0.663646	no	no	no	no
4967-1	C1QBP	0.119356	0.0313967	0.000143792	yes	no	yes	no	-0.0253075	0.0631045	0.68839	no	no	no	no
5654-70	TMX3	0.116145	0.030604	0.000147589	yes	no	yes	yes	-0.344787	0.0621745	2.9316e-08	yes	no	yes	yes
7038-45	ST8SIA4	0.118689	0.0312952	0.000149092	yes	yes	yes	yes	0.100676	0.0630184	0.110141	no	no	no	no
11248-43	UROS	0.115083	0.0303482	0.000149381	yes	no	no	no	0.263754	0.0619822	2.08748e-05	yes	yes	yes	yes
8252-2	NOTUM	0.116841	0.0308558	0.000152664	yes	yes	no	yes	-0.118229	0.0628066	0.0597787	no	no	no	no
15686-49	INHBC	0.111708	0.0295024	0.000152837	yes	no	yes	no	0.0080334	0.0615395	0.896139	no	no	no	no
4931-59	F3	0.117638	0.0310734	0.000153205	yes	yes	yes	no	0.238985	0.0625487	0.000133028	yes	yes	yes	yes
4962-52	CDNF	0.117941	0.0312263	0.000158735	yes	yes	yes	no	0.160154	0.0629378	0.010939	no	no	no	no
2890-59	CCL28	0.112517	0.0299322	0.000170556	yes	yes	yes	yes	-0.143488	0.0618713	0.020388	no	no	no	no
10080-9	EIF2B1	0.114029	0.0304601	0.000181428	yes	yes	yes	yes	-0.014795	0.061656	0.810361	no	no	no	no
2585-2	PRL	-0.117144	0.0313243	0.000184221	yes	yes	yes	yes	-0.0207006	0.0628421	0.741849	no	no	no	no
13614-6	CREBBP	0.115854	0.0309954	0.000185654	yes	yes	yes	no	-0.0938429	0.062717	0.134578	no	no	no	no
2612-5	EIF5	0.115123	0.0308445	0.000189683	yes	yes	yes	yes	-0.0904364	0.0624175	0.147367	no	no	no	no
3311-27	FCGR3B	0.115405	0.0309283	0.00019045	yes	yes	yes	yes	-0.126847	0.0627647	0.04328	no	no	no	no
11440-58	SOCS3	0.116741	0.0314213	0.000202935	yes	yes	yes	yes	-0.0204486	0.0632378	0.746423	no	no	no	no
13652-2	TOM1L1	0.116351	0.0313247	0.000203731	yes	yes	yes	yes	-0.179966	0.0630351	0.0043035	no	no	no	no
19238-12	GLUL	0.114019	0.0307355	0.000207526	yes	no	yes	no	0.23439	0.0624037	0.000172627	yes	no	yes	no
14747-9	CRLF1	0.113963	0.0307271	0.000208183	yes	no	yes	no	0.33341	0.0618612	7.05963e-08	yes	no	yes	no
5676-54	ASIP	0.115555	0.0311891	0.000211419	yes	yes	yes	no	-0.220861	0.0630591	0.000461012	no	no	no	no
8587-21	SPINK14	0.115338	0.0311316	0.000211512	yes	no	yes	no	0.060761	0.0626867	0.332405	no	no	no	no
3616-3	GNS	0.115224	0.0311355	0.000214982	yes	yes	yes	no	0.102599	0.0628003	0.102315	no	no	no	no
13059-33	RFK	0.114855	0.0310572	0.000217159	yes	no	yes	no	0.0483687	0.0627656	0.44093	no	no	no	no
4430-44	COLEC11	0.112642	0.0304648	0.000217778	yes	no	yes	no	0.252095	0.0620225	4.81205e-05	yes	yes	yes	yes
17329-2	BDH2	0.114944	0.0311153	0.000220638	yes	no	yes	no	0.164865	0.0629374	0.00880578	no	no	no	no
19158-1	PAF	0.112263	0.0303943	0.000221148	yes	no	yes	no	-0.243133	0.0622354	9.35807e-05	yes	no	yes	no
6713-4	LRP11	0.111281	0.0301323	0.000221556	yes	no	yes	no	0.121614	0.0622822	0.0508634	no	no	no	no
3169-70	IDUA	0.11379	0.0308247	0.000222904	yes	no	yes	no	-0.102351	0.0629372	0.103899	no	no	no	no
2475-1	KIT	-0.11014	0.0298521	0.000224692	yes	yes	yes	yes	-0.331627	0.0608625	5.07141e-08	yes	yes	yes	yes
15388-24	FCGR3A	0.113315	0.0307562	0.000229317	yes	no	yes	no	-0.0936333	0.0626311	0.134915	no	no	no	no
15606-19	KRT19	0.115425	0.0313676	0.000233457	yes	no	yes	no	0.0259904	0.0632261	0.68102	no	no	no	no
6470-19	FBLN1	0.11333	0.030807	0.000234416	yes	no	yes	no	-0.152756	0.0626474	0.0147547	no	no	no	no
19123-6	NFKBID	0.114559	0.0313173	0.000254185	yes	no	yes	no	0.00513184	0.062828	0.934901	no	no	no	no
5015-15	PLA2G7	-0.109553	0.0300012	0.000260572	yes	no	no	no	0.405568	0.061377	3.9004e-11	yes	no	yes	yes
2999-6	LSAMP	0.10073	0.0275859	0.000260715	yes	no	yes	no	-0.925901	0.0562264	6.29647e-61	yes	yes	yes	yes
5658-64	F13B	0.11344	0.0311252	0.000267785	yes	no	yes	no	-0.171407	0.0628187	0.00636043	no	no	no	no
12960-9	GCK	0.114142	0.0313879	0.00027637	yes	no	yes	no	0.00252375	0.0631317	0.968112	no	no	no	no
14662-6	MZF1	0.11328	0.0311564	0.000277072	yes	no	yes	no	-0.0966672	0.0625053	0.121973	no	no	no	no
8932-1	ENTPD6	0.112742	0.0310343	0.00028035	yes	no	yes	no	0.0165816	0.0624823	0.790716	no	no	no	no
4124-24	HSPA1A	0.113799	0.0313309	0.000281061	yes	no	yes	no	0.0157709	0.0632392	0.803063	no	no	no	no
12549-33	HPGDS	-0.112286	0.0309503	0.000285683	yes	no	yes	no	-0.124201	0.062759	0.0478142	no	no	no	no
18156-7	ATG3	0.111306	0.0306996	0.000288232	yes	no	yes	no	0.0572719	0.0620495	0.356005	no	no	no	no
18178-13	SARS	0.112098	0.0309498	0.000292415	yes	no	yes	no	-0.0880303	0.0625874	0.159571	no	no	no	no
4127-75	C6	0.10462	0.028888	0.000292812	yes	no	yes	no	-0.749982	0.0585358	1.39802e-37	yes	yes	yes	no
2836-68	LCN2	0.112151	0.0309786	0.000294299	yes	no	yes	no	0.276322	0.0626306	1.02454e-05	yes	yes	yes	no
5903-91	HSPA8	0.112719	0.0311554	0.000296917	yes	no	yes	no	0.0862397	0.0629599	0.170763	no	no	no	no
3894-15	NAGK	0.111119	0.0307437	0.000301071	yes	no	yes	no	-0.0117353	0.0624457	0.850933	no	no	no	no
18841-1	SERPINB13	-0.112606	0.031198	0.000306916	yes	no	no	no	0.250505	0.0628257	6.68302e-05	yes	no	yes	no
12436-84	GSTO1	0.111396	0.0308703	0.00030796	yes	yes	yes	no	0.194095	0.0625401	0.00191225	no	no	no	no
3640-14	LRPAP1	0.112227	0.0311124	0.000309601	yes	yes	yes	yes	0.0894444	0.0629208	0.15516	no	no	no	no
5532-53	FGFR1	0.109021	0.0302712	0.000316416	yes	no	yes	no	-0.42378	0.0615664	5.84828e-12	yes	no	yes	no
5400-52	LEPR	0.108843	0.0303053	0.000328739	yes	yes	yes	yes	-0.195152	0.0623019	0.00173405	no	no	no	no
19616-100	EFHD1	0.11105	0.0309237	0.000329298	yes	no	yes	no	0.144939	0.0624405	0.0202742	no	no	no	no
6918-183	CCK	0.111168	0.0309628	0.0003302	yes	no	yes	no	-0.130936	0.0624225	0.035943	no	no	no	no
9451-20	UMOD	0.10406	0.0290314	0.000337837	yes	no	yes	no	-0.422525	0.0603175	2.46947e-12	yes	no	yes	no
18840-205	SH2D1B	0.111552	0.0311828	0.000347108	yes	no	yes	no	0.10269	0.0626355	0.101111	no	no	no	no
19289-29	UROD	0.109594	0.0306395	0.000347719	yes	no	yes	no	0.0792893	0.0616652	0.198512	no	no	no	no
3060-43	C9	0.10757	0.0301037	0.000352477	no	no	no	no	-0.280307	0.0615809	5.31769e-06	yes	yes	yes	yes
9595-11	B4GALT2	0.108136	0.0302695	0.000353688	no	no	no	no	-0.47616	0.0615113	9.86247e-15	yes	yes	yes	yes
17454-15	EGFL6	0.109488	0.0306876	0.000359961	no	no	no	no	-0.212436	0.0624677	0.000672035	no	no	no	no
9805-51	SEMA4B	0.108102	0.0302992	0.000359966	no	no	no	no	-0.390416	0.0614389	2.09038e-10	yes	no	yes	no
12990-39	MAP3K3	0.109915	0.0308864	0.000372728	no	no	no	no	-0.175166	0.062162	0.00483394	no	no	no	no
11387-3	ATF6B	0.106826	0.0300197	0.000372916	no	no	no	no	0.39639	0.0613771	1.05906e-10	yes	no	yes	no
13972-4	HSD17B14	0.111533	0.0314727	0.000394382	no	no	no	no	-0.0323033	0.0632849	0.609741	no	no	no	no
10977-55	UCMA	0.110975	0.0313162	0.00039455	no	no	no	no	0.0332342	0.0628259	0.596813	no	no	no	no
6544-33	NELL1	-0.109241	0.0308328	0.000395563	no	no	no	no	0.0384892	0.0627476	0.539614	no	no	no	no
8080-24	MSMP	-0.109532	0.0309373	0.000399457	no	no	no	no	-0.12481	0.0629531	0.0474137	no	no	no	no
13937-75	CAND1	0.108681	0.0307529	0.000409317	no	no	no	no	0.0544286	0.0624266	0.383273	no	no	no	no
10366-11	PDGFRA	0.110271	0.0312062	0.000409886	no	no	no	no	-0.123229	0.0632366	0.0513318	no	no	no	no
12813-18	EHBP1	0.108211	0.0306322	0.000411494	no	no	no	no	-0.0907585	0.0622696	0.144976	no	no	no	no
12807-89	ARHGAP30	0.110864	0.0313862	0.000412018	no	no	no	no	0.102096	0.0630823	0.105566	no	no	no	no
8305-18	SULF2	0.110407	0.031271	0.000414516	no	no	no	no	-0.0945871	0.0630818	0.133761	no	no	no	no
8221-19	MIF	0.11038	0.0312659	0.000415015	no	no	no	no	0.130902	0.0630797	0.0379689	no	no	no	no
5087-5	IL22RA2	-0.109298	0.0309649	0.000415963	no	no	no	no	-0.162614	0.0627163	0.00951845	no	no	no	no
17170-15	CALCB	0.110315	0.0312633	0.000417826	no	no	no	no	0.0281268	0.0630806	0.655679	no	no	no	no
13436-54	MAZ	0.110262	0.0313136	0.000429562	no	no	no	no	0.155204	0.062987	0.0137374	no	no	no	no
6434-18	AOC2	0.110175	0.0313345	0.000437917	no	no	no	no	-0.118351	0.0631012	0.0607144	no	no	no	no
2967-8	VCAM1	0.108472	0.0308538	0.000438644	no	no	no	no	0.0298081	0.0627265	0.634639	no	no	no	no
9369-174	LRRC4C	0.109202	0.0310693	0.000440102	no	no	no	no	-0.328496	0.0625851	1.53101e-07	yes	yes	yes	no
9901-28	EGLN1	0.108484	0.0309959	0.000465325	no	no	no	no	0.030741	0.0627297	0.624095	no	no	no	no
11590-5	RBM23	0.10871	0.0311099	0.000475128	no	no	no	no	0.0433329	0.0629592	0.491283	no	no	no	no
13998-26	ADSSL1	0.107243	0.0306904	0.000475205	no	no	no	no	0.258698	0.06209	3.09317e-05	yes	yes	yes	yes
2687-2	MIA	0.106664	0.0305569	0.000481801	no	no	no	no	-0.0166571	0.0624919	0.789817	no	no	no	no
7918-114	AMY1A	0.105526	0.0302517	0.000486137	no	no	no	no	-0.00864436	0.062289	0.889625	no	no	no	no
7167-102	VAPA	0.100651	0.0288971	0.000495713	no	no	no	no	-0.0923293	0.0583882	0.113809	no	no	no	no
4866-59	NTRK2	0.107482	0.0308895	0.000502247	no	no	no	no	-0.286788	0.0623482	4.22955e-06	yes	yes	no	no
6294-11	BAGE2	0.106999	0.0308319	0.00051972	no	no	no	no	0.00300381	0.0622974	0.961543	no	no	no	no
19213-1	SPINK4	0.107806	0.0310921	0.000525684	no	no	no	no	-0.0390996	0.0627964	0.53352	no	no	no	no
4992-49	GRN	0.104507	0.0302304	0.000546179	no	no	no	no	-0.317943	0.0617077	2.57166e-07	yes	yes	yes	yes
3580-25	SERPINA1	0.106228	0.0307338	0.000547456	no	no	no	no	-0.239529	0.0624961	0.000126742	yes	no	yes	no
17781-191	MAP1LC3A	0.105306	0.0304925	0.000553358	no	no	no	no	-0.241776	0.0621023	9.89358e-05	yes	no	yes	no
4801-13	LPO	-0.106661	0.0309004	0.000556953	no	no	no	no	0.0436846	0.0628678	0.48714	no	no	no	no
4916-2	IGHD|IGK@|IGL@	-0.107365	0.0311964	0.000578321	no	no	no	no	0.0107883	0.0630837	0.864211	no	no	no	no
4880-21	GDF2	0.104965	0.0305027	0.000579171	no	no	no	no	-0.452392	0.0616006	2.07367e-13	yes	no	yes	yes
8265-225	TMPO	0.10623	0.0309552	0.000599764	no	no	no	no	-0.0911259	0.0622347	0.143131	no	no	no	no
13112-179	FSTL1	0.106044	0.0309382	0.000608939	no	no	no	no	0.0796729	0.0627636	0.204294	no	no	no	no
18878-15	GREM1	0.106231	0.0310513	0.000623599	no	no	no	no	-0.133309	0.0628719	0.0339786	no	no	no	no
19555-1	SUMO2	0.105043	0.0307149	0.000626365	no	no	no	no	-0.0630792	0.0621298	0.309972	no	no	no	no
3052-8	FASLG	-0.107302	0.0313975	0.000631961	no	no	no	no	-0.133034	0.0631549	0.0351631	no	no	no	no
7173-141	TMEM132C	0.105465	0.0308608	0.000632118	no	no	no	no	-0.177147	0.0627536	0.00475913	no	no	no	no
18339-207	PSMB3	0.107203	0.0313731	0.000633043	no	no	no	no	0.0226893	0.0631467	0.719362	no	no	no	no
19488-1	PDCD6	0.10553	0.0309128	0.000640669	no	no	no	no	-0.147145	0.0621653	0.0179331	no	no	no	no
9894-13	MYO6	0.10111	0.0296624	0.000652757	no	no	no	no	-0.151401	0.0604488	0.0122584	no	no	no	no
3581-53	AHSG	-0.105422	0.0310013	0.000672429	no	no	no	no	0.014695	0.0623428	0.813655	no	no	no	no
14037-18	RANBP3	0.102668	0.0301914	0.000672477	no	no	no	no	-0.0913848	0.0612811	0.135898	no	no	no	no
17806-6	SDCBP	0.104547	0.0307456	0.000672926	no	no	no	no	0.257277	0.062123	3.45171e-05	yes	no	yes	no
7945-10	SEMA6A	0.105483	0.0310719	0.000686754	no	no	no	no	0.312358	0.0624572	5.69873e-07	yes	yes	yes	yes
12842-43	STX10	0.105156	0.031016	0.00069796	no	no	no	no	0.0101103	0.0625621	0.871618	no	no	no	no
18166-4	RHOB	0.102082	0.0301359	0.000705607	no	no	no	no	0.0864379	0.0609844	0.156373	no	no	no	no
11287-14	CYB5A	0.106686	0.0315144	0.000710995	no	no	no	no	0.0842612	0.063236	0.1827	no	no	no	no
2571-12	IGFBP3	-0.0981532	0.0289946	0.000711186	no	no	no	no	-0.743352	0.0587232	1.00312e-36	yes	yes	yes	yes
9504-19	RAB27A	0.106326	0.0314239	0.000715448	no	no	no	no	-0.0831484	0.0631052	0.187632	no	no	no	no
9933-49	ATP1B4	-0.105876	0.0313405	0.000729518	no	no	no	no	-0.0297207	0.0632563	0.638465	no	no	no	no
13669-6	FGFR3	0.104185	0.030934	0.000757227	no	no	no	no	-0.0027391	0.0623748	0.964973	no	no	no	no
16823-75	APOL3	0.10393	0.0308864	0.000765724	no	no	no	no	-0.0476077	0.062904	0.449151	no	no	no	no
11436-6	INA	0.105472	0.0313746	0.000774612	no	no	no	no	-0.107364	0.0632874	0.0897993	no	no	no	no
17145-1	S100A8|S100A9	0.10443	0.0310826	0.000780071	no	no	no	no	0.0955123	0.0627837	0.128187	no	no	no	no
7638-30	LMAN2	0.104458	0.031111	0.000786198	no	no	no	no	0.0479422	0.0631543	0.447777	no	no	no	no
12478-15	RPL30	0.1026	0.0305584	0.00078643	no	no	no	no	0.212099	0.0616188	0.000577179	no	no	no	no
9348-1	C1RL	-0.101626	0.0302869	0.000792413	no	no	no	no	-0.352582	0.0613582	9.12243e-09	yes	yes	yes	yes
16593-3	FADD	0.103844	0.0309743	0.000800568	no	no	no	no	-0.0211551	0.0628555	0.736443	no	no	no	no
6923-1	PLOD2	0.104685	0.0312994	0.000823924	no	no	no	no	-0.0668031	0.0631497	0.290122	no	no	no	no
17691-1	TPP1	0.103493	0.0309443	0.000824311	no	no	no	no	0.226647	0.0626775	0.000299096	yes	no	yes	no
5468-67	IL17RC	0.103461	0.0310131	0.000849804	no	no	no	no	0.171979	0.0623906	0.00584268	no	no	no	no
9357-4	CREG1	0.104275	0.0312883	0.000859998	no	no	no	no	0.0966806	0.0633615	0.127046	no	no	no	no
17384-110	PFKM	0.0998019	0.0299479	0.000860622	no	no	no	no	-0.0415643	0.0607803	0.494073	no	no	no	no
9251-28	MAN2B2	0.101755	0.0305741	0.000874284	no	no	no	no	0.153715	0.0623054	0.0136207	no	no	no	no
6597-24	FAM174A	0.104205	0.0313398	0.00088418	no	no	no	no	-0.137696	0.0632635	0.029514	no	no	no	no
9312-8	AZGP1	0.10089	0.0303848	0.000898875	no	no	no	no	0.237286	0.0619161	0.000126911	yes	no	yes	no
17758-79	DCXR	0.102593	0.0309024	0.000900513	no	no	no	no	0.317871	0.0621391	3.12954e-07	yes	no	yes	no
9931-20	KRT1	0.0993434	0.0299907	0.000924732	no	no	no	no	0.572995	0.0606928	3.69553e-21	yes	no	yes	no
5021-13	PPA1	0.103411	0.0312337	0.000930002	no	no	no	no	0.0150929	0.0630577	0.810834	no	no	no	no
5657-28	ST3GAL1	0.102647	0.0310076	0.000931684	no	no	no	no	-0.291053	0.0626038	3.3334e-06	yes	no	yes	no
15492-1	CRIM1	0.103094	0.0312019	0.000952783	no	no	no	no	-0.115865	0.0628898	0.0654241	no	no	no	no
2681-23	HGF	0.102011	0.0308939	0.000960058	no	no	no	no	0.303254	0.0623412	1.14792e-06	yes	yes	yes	no
12704-26	SH2D3C	0.10252	0.031162	0.0010022	no	no	no	no	0.0393102	0.0631328	0.533509	no	no	no	no
11258-41	MADCAM1	0.100704	0.0306195	0.0010059	no	no	no	no	-0.0546694	0.0621161	0.378796	no	no	no	no
8983-7	GOLM1	0.101784	0.0309489	0.00100626	no	no	no	no	0.0258006	0.0630613	0.68244	no	no	no	no
7128-9	VWA2	-0.103786	0.0315767	0.00101341	no	no	no	no	0.079331	0.0633486	0.210463	no	no	no	no
11351-233	NHEJ1	-0.101259	0.0308308	0.00102221	no	no	no	no	-0.096882	0.0620231	0.118281	no	no	no	no
6965-19	CNTNAP2	0.100326	0.030601	0.00104351	no	no	no	no	-0.418153	0.061972	1.50469e-11	yes	yes	yes	yes
5735-54	C1GALT1C1	0.100122	0.0305738	0.00105754	no	no	no	no	-0.327921	0.0622165	1.35947e-07	yes	yes	yes	yes
7921-65	FJX1	0.102437	0.0313576	0.00108802	no	no	no	no	-0.000609551	0.0633246	0.99232	no	no	no	no
11601-26	DHX8	0.0998843	0.0305951	0.00109573	no	no	no	no	0.0409215	0.0625625	0.513054	no	no	no	no
10737-96	SERPINB1	0.0975261	0.029921	0.00111625	no	no	no	no	0.0138666	0.0603897	0.818388	no	no	no	no
9359-9	DLK2	0.101112	0.0310294	0.00111964	no	no	no	no	0.16454	0.0629598	0.00896432	no	no	no	no
4984-83	ESD	0.101184	0.031066	0.00112571	no	no	no	no	0.233294	0.0626636	0.0001969	yes	yes	yes	yes
3235-50	WFIKKN2	0.0983579	0.0301987	0.00112588	no	no	no	no	-0.338796	0.061794	4.18968e-08	yes	yes	yes	no
2771-35	IGFBP1	0.0987154	0.0303287	0.00113451	no	no	no	no	-0.519797	0.0613498	2.39823e-17	yes	yes	yes	yes
12475-48	CLIC5	-0.0928184	0.0285479	0.00114872	no	no	no	no	0.841482	0.0576775	3.27987e-48	yes	yes	yes	yes
15376-134	CTSE	0.101141	0.0311816	0.00118018	no	no	no	no	-0.0891528	0.0630866	0.157602	no	no	no	no
5109-24	NRCAM	0.10018	0.0309379	0.00120325	no	no	no	no	-0.289811	0.0626636	3.74839e-06	yes	yes	yes	no
18177-49	NAE1	0.0976755	0.0302369	0.00123645	no	no	no	no	0.0310446	0.0611362	0.611598	no	no	no	no
5638-23	COLGALT1	0.100473	0.0311057	0.00123764	no	no	no	no	-0.10674	0.0626841	0.0886022	no	no	no	no
2831-29	KLK11	0.0993567	0.0308146	0.00126264	no	no	no	no	-0.0647363	0.0629496	0.30377	no	no	no	no
5736-1	TREML2	-0.098286	0.0305043	0.00127283	no	no	no	no	-0.268939	0.0621386	1.50431e-05	yes	yes	yes	yes
13655-34	NCL	0.100272	0.031124	0.00127443	no	no	no	no	0.076642	0.0628503	0.222679	no	no	no	no
2578-67	CCL2	0.0993191	0.0308355	0.00127774	no	no	no	no	-0.0873385	0.0628781	0.164829	no	no	no	no
6267-51	STMN4	0.0977884	0.0303724	0.00128351	no	no	no	no	0.227249	0.0610136	0.000195649	yes	yes	yes	no
9199-6	UBE2G2	0.0987123	0.0306847	0.00129543	no	no	no	no	0.100762	0.0621008	0.104683	no	no	no	no
4148-49	PAPPA	0.0973156	0.0304167	0.00137708	no	no	no	no	0.147704	0.0624591	0.018039	no	no	no	no
17505-125	NAALADL1	0.0991826	0.0310156	0.00138468	no	no	no	no	-0.0287415	0.0623228	0.644676	no	no	no	no
19223-6	RAB1A	0.0973359	0.0304478	0.00138955	no	no	no	no	0.0147506	0.0614728	0.810366	no	no	no	no
8360-169	NCR1	0.0994901	0.0311376	0.00139746	no	no	no	no	-0.0417881	0.0628696	0.506256	no	no	no	no
6440-31	MFAP5	-0.0999374	0.0312927	0.00140496	no	no	no	no	-0.143797	0.0628962	0.0222395	no	no	no	no
3339-33	THBS2	0.098729	0.0310288	0.00146338	no	no	no	no	-0.162505	0.0628529	0.00972427	no	no	no	no
13534-20	MYOM2	0.0945335	0.029712	0.00146433	no	no	no	no	0.626461	0.0600841	1.87886e-25	yes	yes	yes	yes
14011-17	S100A11	0.0986794	0.0310522	0.00148371	no	no	no	no	-0.0417576	0.0625881	0.504656	no	no	no	no
8231-122	FLT1	0.0994471	0.0313079	0.00149107	no	no	no	no	0.073398	0.0630888	0.244665	no	no	no	no
7766-25	ZP4	0.0996316	0.0313895	0.0015033	no	no	no	no	-0.0331224	0.0632159	0.600309	no	no	no	no
10903-50	STX8	0.0933974	0.0294373	0.00150999	no	no	no	no	-0.109628	0.0598206	0.0668612	no	no	no	no
6289-78	ARHGAP36	0.0976417	0.0308812	0.00156773	no	no	no	no	0.20913	0.0622661	0.000783259	no	no	no	no
4969-2	CA1	0.0941614	0.0298416	0.00160289	no	no	no	no	0.653109	0.0601397	1.79004e-27	yes	yes	yes	yes
4996-66	HRG	0.0952451	0.0301881	0.00160467	no	no	no	no	-0.150506	0.0623313	0.0157522	no	no	no	no
10085-25	STAR	0.0986484	0.0312754	0.00160946	no	no	no	no	0.00287177	0.0629738	0.963627	no	no	no	no
9182-3	LRP1	0.0975378	0.0309368	0.00161708	no	no	no	no	-0.249477	0.0625086	6.57726e-05	yes	yes	no	yes
12333-87	RPIA	0.0969234	0.0307513	0.00162242	no	no	no	no	0.29921	0.0623091	1.57066e-06	yes	yes	yes	yes
5091-28	LILRB2	0.0936956	0.0297296	0.0016238	no	no	no	no	-0.127501	0.0619103	0.0394516	no	no	no	no
3448-13	INSR	0.0929478	0.0294925	0.00162395	no	no	no	no	-0.0565202	0.061843	0.360753	no	no	no	no
3343-1	ACY1	0.094277	0.0299938	0.001671	no	no	no	no	0.560348	0.0608879	3.48275e-20	yes	no	yes	yes
3038-9	CXCL11	0.093827	0.0298553	0.00167383	no	no	no	no	-0.357799	0.0611308	4.82769e-09	yes	yes	yes	yes
13950-9	COL4A3BP	0.0935865	0.0297919	0.00168176	no	no	no	no	-0.0591988	0.0605434	0.328178	no	no	no	no
11457-53	GALE	0.0986783	0.0314483	0.00170225	no	no	no	no	0.035269	0.0631861	0.576724	no	no	no	no
9906-21	SPOCK3	0.097325	0.0310255	0.00170721	no	no	no	no	0.037397	0.0625678	0.550038	no	no	no	no
6227-1	KLK10	-0.093919	0.0300274	0.0017613	no	no	no	no	-0.0339919	0.0620502	0.583821	no	no	no	no
11636-33	TAGLN2	0.0942868	0.0302077	0.00180062	no	no	no	no	-0.00832436	0.0611856	0.891781	no	no	no	no
8009-121	SURF1	0.0975231	0.0312463	0.00180171	no	no	no	no	-0.0305827	0.0633086	0.629044	no	no	no	no
8382-47	MAPKAPK5	-0.0933908	0.0299372	0.00181123	no	no	no	no	0.0747927	0.0620326	0.227933	no	no	no	no
3041-55	MRC2	0.0974259	0.0312485	0.00182218	no	no	no	no	-0.00376627	0.0632956	0.952552	no	no	no	no
8993-151	RIPK2	0.097666	0.0313691	0.00184914	no	no	no	no	0.167843	0.0631539	0.00786815	no	no	no	no
12895-28	DGKB	0.0964451	0.0309909	0.00185793	no	no	no	no	-0.0629059	0.062777	0.316318	no	no	no	no
9017-58	LCT	0.0962373	0.0309685	0.00188621	no	no	no	no	0.263253	0.0627065	2.69062e-05	yes	no	yes	no
5843-60	EHMT2	0.0943685	0.0303672	0.00188628	no	no	no	no	-0.31769	0.0621872	3.24534e-07	yes	yes	yes	yes
2961-1	PROC	0.0968858	0.0312112	0.00190794	no	no	no	no	-0.262267	0.062797	2.96131e-05	yes	no	yes	no
11243-90	ADGRF1	0.0960601	0.0309818	0.00193173	no	no	no	no	-0.0971526	0.0625726	0.120509	no	no	no	no
10557-6	TEX29	0.0959128	0.0309479	0.00194062	no	no	no	no	-0.00250275	0.0628726	0.968247	no	no	no	no
13123-3	FLRT3	0.0931353	0.0300614	0.00194722	no	no	no	no	0.390675	0.0614774	2.08721e-10	yes	yes	yes	no
8369-102	DAG1	0.0966584	0.0312252	0.00196467	no	no	no	no	0.177004	0.0628167	0.00483572	no	no	no	no
19195-85	RPS5	0.0946437	0.0306016	0.00198297	no	no	no	no	0.190274	0.0618461	0.00209401	no	no	no	no
16900-29	MDGA1	0.0900478	0.0291303	0.00199344	no	no	no	no	-0.377838	0.060659	4.69778e-10	yes	no	yes	no
3519-3	CCL17	0.0949434	0.0307667	0.00202925	no	no	no	no	0.107647	0.0624525	0.0847699	no	no	no	no
6461-54	APOC3	0.0940127	0.0305328	0.00207646	no	no	no	no	-0.0902895	0.0623551	0.14762	no	no	no	no
5852-6	S100A12	0.0946627	0.0307558	0.00208479	no	no	no	no	0.137555	0.0621327	0.0268364	no	no	no	no
11308-8	CREB3L4	0.0963587	0.031324	0.00209658	no	no	no	no	-0.158564	0.0631086	0.011986	no	no	no	no
4284-18	RBM39	0.0962914	0.0313153	0.00210575	no	no	no	no	-0.0852847	0.0629988	0.175816	no	no	no	no
14133-93	IL1R2	-0.0935589	0.0304525	0.00212425	no	no	no	no	0.316337	0.062125	3.54401e-07	yes	yes	yes	yes
19563-3	SEZ6L	0.0916428	0.0298526	0.00214172	no	no	no	no	-0.563542	0.060794	1.86666e-20	yes	no	yes	no
11416-23	FBXL4	0.0957484	0.0312198	0.00216283	no	no	no	no	-0.0895253	0.0632078	0.156669	no	no	no	no
15525-294	ADH1C	0.0950949	0.031028	0.00217807	no	no	no	no	0.285988	0.0626221	4.95046e-06	yes	no	yes	no
4923-79	AMH	0.0959351	0.031316	0.00218798	no	no	no	no	-0.1875	0.0630953	0.00296163	no	no	no	no
13629-25	ATG4B	-0.0962796	0.0314447	0.00219957	no	no	no	no	-0.0856851	0.0631681	0.174952	no	no	no	no
16892-23	ENPP2	0.0791434	0.0259414	0.0022819	no	no	no	no	-1.16319	0.0523317	1.86954e-109	yes	no	yes	no
9580-5	LAMC2	0.0918876	0.0301634	0.00231656	no	no	no	no	-0.10179	0.0622855	0.102206	no	no	no	no
15678-71	DKK2	0.0937401	0.0308054	0.00234251	no	no	no	no	-0.204152	0.062346	0.00105846	no	no	no	no
3473-78	MPL	-0.0938117	0.0308363	0.00234817	no	no	no	no	0.0291697	0.0622649	0.639443	no	no	no	no
10464-6	ANTXR1	0.0907771	0.0298473	0.00235496	no	no	no	no	-0.601921	0.0605806	2.9061e-23	yes	no	yes	no
19602-36	JUND	0.0933674	0.0307474	0.00239267	no	no	no	no	0.0023246	0.0623889	0.970278	no	no	no	no
3292-75	CD48	0.0914088	0.0301642	0.0024425	no	no	no	no	-0.322174	0.061683	1.7599e-07	yes	yes	yes	yes
3312-64	FCGR1A	0.0937141	0.030944	0.00245762	no	no	no	no	-0.174967	0.0625015	0.00511969	no	no	no	no
9578-263	MANSC4	0.0944442	0.0312083	0.00247606	no	no	no	no	-0.0214424	0.0631478	0.734189	no	no	no	no
19635-69	FGL2	0.0931493	0.0308328	0.00251852	no	no	no	no	-0.0343411	0.0619779	0.57952	no	no	no	no
13595-20	THTPA	0.0943786	0.0312566	0.00253209	no	no	no	no	0.251445	0.0627062	6.07486e-05	yes	no	yes	no
13717-15	FCN2	-0.0924983	0.0306437	0.00254017	no	no	no	no	0.0207439	0.0628132	0.741213	no	no	no	no
6375-75	XXYLT1	0.0945543	0.0313322	0.00254615	no	no	no	no	0.00992915	0.063238	0.875235	no	no	no	no
6480-1	CANT1	0.0938377	0.0311426	0.0025854	no	no	no	no	0.00932271	0.0627413	0.881877	no	no	no	no
6520-87	MGP	0.0933319	0.0309861	0.00259486	no	no	no	no	0.0583836	0.0629693	0.353835	no	no	no	no
10615-18	MPZ	-0.0871753	0.0290247	0.00266899	no	no	no	no	-0.6827	0.0591516	8.14593e-31	yes	yes	yes	yes
10565-19	SLITRK3	0.090249	0.030145	0.00275495	no	no	no	no	-0.135578	0.0621938	0.029263	no	no	no	no
19328-51	CHEK2	0.0933506	0.0311922	0.00276476	no	no	no	no	0.0792291	0.0629129	0.207906	no	no	no	no
18277-28	TRIAP1	0.0929743	0.0310873	0.00278297	no	no	no	no	0.0113784	0.0630296	0.856741	no	no	no	no
15513-108	PRSS8	0.0916884	0.0306707	0.00279488	no	no	no	no	0.330224	0.0623323	1.17211e-07	yes	no	yes	no
3290-50	CD109	0.0897718	0.0301065	0.0028655	no	no	no	no	-0.155486	0.0622274	0.0124662	no	no	no	no
19364-163	PCNA	0.0928277	0.0311491	0.00288146	no	no	no	no	0.125217	0.0624906	0.045094	no	no	no	no
9789-52	SYNE2	0.0920983	0.0309561	0.00292871	no	no	no	no	-0.115573	0.0626557	0.0651003	no	no	no	no
19341-36	ACBD6	0.0913127	0.0307278	0.00296193	no	no	no	no	-0.0710399	0.0620759	0.252456	no	no	no	no
7813-6	ALPP	0.0916038	0.0308485	0.00298312	no	no	no	no	-0.224728	0.0626605	0.000335231	yes	no	yes	no
12746-4	CYTH4	0.0910302	0.0306897	0.00301555	no	no	no	no	-0.124867	0.0620857	0.0443043	no	no	no	no
5630-48	CD300A	0.0899502	0.0303298	0.0030196	no	no	no	no	-0.0523427	0.0623514	0.401201	no	no	no	no
6603-18	KAL1	0.0924885	0.0311871	0.00302089	no	no	no	no	-0.0601746	0.0627193	0.337343	no	no	no	no
6372-7	YBX2	0.0907431	0.0306292	0.0030502	no	no	no	no	0.202302	0.0619315	0.0010887	no	no	no	no
7986-98	NAALAD2	-0.0922577	0.0311987	0.00310543	no	no	no	no	-0.221145	0.0629626	0.00044422	no	no	no	no
2633-52	IL13RA1	0.0911141	0.030836	0.00312877	no	no	no	no	0.0591993	0.0620303	0.339901	no	no	no	no
16845-15	MPZL1	0.0913273	0.0309613	0.00318059	no	no	no	no	-0.144034	0.0628408	0.021903	no	no	no	no
17335-18	VAMP2	-0.0920816	0.0312467	0.00320947	no	no	no	no	-0.105045	0.0629099	0.0949656	no	no	no	no
13961-18	KIF3A	0.0913469	0.0309989	0.00321107	no	no	no	no	0.0190536	0.0623536	0.759929	no	no	no	no
3587-53	BMP10	0.0924627	0.0313856	0.00321892	no	no	no	no	-0.0363826	0.0632454	0.565115	no	no	no	no
12510-3	STAP1	0.0908241	0.030841	0.00323047	no	no	no	no	0.272222	0.0626857	1.40776e-05	yes	yes	yes	no
15515-2	SAA1	0.0889703	0.0302462	0.00326589	no	no	no	no	-0.477389	0.0612057	6.20258e-15	yes	no	yes	no
9751-72	YBX1	0.0902924	0.0307567	0.00332796	no	no	no	no	0.24333	0.0623963	9.62929e-05	yes	no	yes	no
9061-3	ARHGEF10	0.0900448	0.0306898	0.00334586	no	no	no	no	-0.0407521	0.0621621	0.512096	no	no	no	no
8024-64	TPST2	0.0920741	0.0313955	0.00336013	no	no	no	no	0.0114479	0.0632459	0.856362	no	no	no	no
12551-3	ITCH	-0.0923614	0.0315072	0.00337402	no	no	no	no	-0.0538812	0.0632777	0.39449	no	no	no	no
13236-25	WNT3A	0.0921707	0.0314986	0.00343145	no	no	no	no	-0.015943	0.0634214	0.801519	no	no	no	no
12730-3	NDC80	0.0905734	0.03096	0.00343902	no	no	no	no	-0.0341263	0.0625878	0.585578	no	no	no	no
12727-7	PTGFRN	0.0912224	0.0312181	0.00347678	no	no	no	no	0.026231	0.0631364	0.677801	no	no	no	no
5357-60	NLGN4X	0.0913905	0.0313028	0.00350518	no	no	no	no	-0.105769	0.0630543	0.0934596	no	no	no	no
18397-5	AKR1C4	0.0871245	0.0298723	0.00353903	no	no	no	no	0.581921	0.0607718	1.01361e-21	yes	no	yes	no
11098-1	PDXK	0.0908867	0.0313499	0.00374227	no	no	no	no	0.0348381	0.06333	0.582247	no	no	no	no
2974-61	CNTN1	0.0850993	0.0294142	0.00381417	no	no	no	no	-0.731756	0.0594341	7.80095e-35	yes	no	yes	yes
19331-18	BAIAP2	0.0900488	0.031181	0.00387777	no	no	no	no	0.107592	0.0629953	0.0876485	no	no	no	no
6990-44	SDF2L1	0.0904464	0.0313535	0.00391754	no	no	no	no	-0.00196893	0.063199	0.975146	no	no	no	no
9288-7	FKBP7	0.0890288	0.0308768	0.00393464	no	no	no	no	-0.055319	0.0625612	0.376567	no	no	no	no
10753-31	ADAM7	-0.0910757	0.0316056	0.00395622	no	no	no	no	0.0526896	0.0634627	0.4064	no	no	no	no
15522-2	GLIPR2	0.0903713	0.0314434	0.00405191	no	no	no	no	-0.0619935	0.0632756	0.327215	no	no	no	no
17729-20	UBE2S	0.0848614	0.0295751	0.00411318	no	no	no	no	-0.0322152	0.0600678	0.591742	no	no	no	no
14013-11	TANK	0.0850069	0.0296265	0.00411395	no	no	no	no	-0.173812	0.06021	0.00389234	no	no	no	no
15466-30	COL9A1	0.090063	0.0314064	0.00413516	no	no	no	no	-0.192778	0.0630973	0.00224874	no	no	no	no
11265-8	ALDH1A1	0.0861444	0.0300441	0.00414035	no	no	no	no	0.580312	0.0609171	1.6307e-21	yes	no	yes	no
13552-7	SWAP70	0.089393	0.0311971	0.00416453	no	no	no	no	-0.0932959	0.0630427	0.138904	no	no	no	no
18299-13	CAPNS1	0.0859174	0.0299893	0.004171	no	no	no	no	-0.0669323	0.0607654	0.270685	no	no	no	no
19615-213	NT5C3A	0.0854991	0.0298542	0.00418471	no	no	no	no	0.00176042	0.0600841	0.976626	no	no	no	no
11468-15	RBM19	0.0892447	0.0311719	0.00419674	no	no	no	no	-0.123044	0.0629157	0.0505017	no	no	no	no
12389-4	ORC6L	0.0894873	0.0312603	0.00420117	no	no	no	no	-0.0958552	0.0630327	0.12833	no	no	no	no
5691-2	CRISPLD2	0.0882065	0.0308277	0.00421941	no	no	no	no	0.367159	0.062117	3.40534e-09	yes	no	yes	no
9531-24	LST1	0.0864218	0.0302973	0.0043382	no	no	no	no	-0.0592498	0.0613536	0.334189	no	no	no	no
3299-29	CNTN5	0.0876793	0.0307631	0.00436991	no	no	no	no	-0.32313	0.0620651	1.92629e-07	yes	yes	yes	no
2700-56	PROS1	0.0889593	0.0312165	0.00437533	no	no	no	no	-0.0428018	0.0630512	0.497238	no	no	no	no
5628-21	SEMA3G	0.0886335	0.0311261	0.00440562	no	no	no	no	-0.0203908	0.0631283	0.746691	no	no	no	no
15487-164	CES1	0.0886821	0.0311782	0.00445004	no	no	no	no	0.0348343	0.0627116	0.578575	no	no	no	no
12343-14	ACAP2	0.0828945	0.0291728	0.00449019	no	no	no	no	-0.0713529	0.0593071	0.228934	no	no	no	no
5737-61	SEMA4D	0.0872358	0.0307794	0.00459363	no	no	no	no	-0.00386032	0.0629476	0.9511	no	no	no	no
17692-2	BTN3A3	0.0864977	0.0305312	0.00461	no	no	no	no	0.0933802	0.0628125	0.137107	no	no	no	no
6517-14	GDF10	0.0884952	0.0312681	0.00465181	no	no	no	no	-0.156854	0.0630524	0.0128578	no	no	no	no
16913-8	RNASET2	0.0865843	0.0306133	0.00467922	no	no	no	no	0.18608	0.062535	0.00292399	no	no	no	no
16753-46	COL6A2	0.0875976	0.0310477	0.00478165	no	no	no	no	-0.048841	0.0628536	0.437123	no	no	no	no
5116-62	ROBO2	0.0837438	0.0297344	0.00485658	no	no	no	no	-0.604749	0.0602684	1.0776e-23	yes	yes	yes	yes
9545-156	GZMK	0.0880843	0.0313119	0.00490625	no	no	no	no	-0.243837	0.0629898	0.000108365	yes	no	no	no
5687-5	PRKCSH	0.0874782	0.0311049	0.00491792	no	no	no	no	-0.0493895	0.0627788	0.431444	no	no	no	no
9171-11	CSRP3	0.0847797	0.0301765	0.00496247	no	no	no	no	0.0890769	0.0609714	0.144026	no	no	no	no
7959-34	CDH7	0.0879163	0.0313117	0.00498849	no	no	no	no	-0.0661399	0.0634191	0.296994	no	no	no	no
19317-114	ACPP	0.0877464	0.0312756	0.00502248	no	no	no	no	0.151422	0.0627443	0.0158083	no	no	no	no
8394-56	RNASE2	0.0873404	0.0311425	0.00503882	no	no	no	no	0.0273605	0.062982	0.663986	no	no	no	no
17176-13	PSIP1	0.0867157	0.0310029	0.00515765	no	no	no	no	0.159494	0.0624908	0.0107022	no	no	no	no
8958-51	CHL1	0.0856154	0.0306855	0.00526931	no	no	no	no	-0.284353	0.0623598	5.11819e-06	yes	no	no	no
19143-38	CYB5R2	0.0868199	0.0311484	0.00531498	no	no	no	no	0.144528	0.0627899	0.021348	no	no	no	no
6411-58	DEFB135	0.086463	0.0310417	0.00534644	no	no	no	no	0.0347102	0.0627364	0.580078	no	no	no	no
16292-288	GIP	0.0869052	0.0312318	0.00539272	no	no	no	no	0.0931859	0.0626565	0.136949	no	no	no	no
19251-56	SRGN	0.0821967	0.0295611	0.00542632	no	no	no	no	-0.039746	0.0604061	0.510551	no	no	no	no
10945-11	STX6	0.083341	0.0299781	0.00543491	no	no	no	no	-0.0654339	0.0605087	0.27952	no	no	no	no
12392-30	ARL1	0.0861106	0.0309826	0.00544736	no	no	no	no	-0.0541567	0.0627832	0.388358	no	no	no	no
9265-10	GLIPR1	0.0867586	0.0312174	0.00544974	no	no	no	no	-0.0618972	0.0630819	0.326484	no	no	no	no
9233-71	TFPI2	0.0865848	0.0312274	0.00555904	no	no	no	no	-0.333841	0.0626477	9.88356e-08	yes	yes	yes	no
10551-7	LAT	-0.0874186	0.031557	0.0056025	no	no	no	no	0.0335593	0.0634951	0.597129	no	no	no	no
2788-55	MMP3	0.0856282	0.0309176	0.00561311	no	no	no	no	0.407485	0.062065	5.1876e-11	yes	no	yes	yes
17138-8	GSTA1	0.0859571	0.0311102	0.0057274	no	no	no	no	0.189354	0.0630108	0.0026549	no	no	no	no
16914-104	CD14	0.0813718	0.0294539	0.0057329	no	no	no	no	-0.621333	0.059816	2.82936e-25	yes	no	yes	no
10531-18	NRAS	0.0848747	0.0307292	0.00574444	no	no	no	no	0.222746	0.0622833	0.000348435	yes	no	yes	no
11556-19	ARFGAP1	0.0858966	0.0311124	0.00576517	no	no	no	no	0.014367	0.0626769	0.818695	no	no	no	no
12370-30	APOF	0.0845856	0.0306422	0.00577257	no	no	no	no	-0.0797322	0.0627031	0.203522	no	no	no	no
2752-62	GDF5	0.0852748	0.0309398	0.00584852	no	no	no	no	-0.03304	0.0624987	0.597048	no	no	no	no
9377-25	KITLG	0.0855932	0.0310976	0.00591592	no	no	no	no	0.0565357	0.0631187	0.370411	no	no	no	no
18900-37	HRAS	0.0852519	0.0310235	0.00599635	no	no	no	no	0.120977	0.0626174	0.0533584	no	no	no	no
11352-42	TTN	0.0864618	0.0314952	0.00604666	no	no	no	no	0.100561	0.0634549	0.113021	no	no	no	no
9201-13	TAGLN2	0.0838115	0.0305533	0.00608581	no	no	no	no	-0.0380521	0.0617259	0.537585	no	no	no	no
8042-88	SPINK9	-0.0860919	0.0313885	0.00609202	no	no	no	no	0.0610563	0.0634241	0.335715	no	no	no	no
18814-21	INHBA|INHBC	0.0858487	0.0313168	0.00611978	no	no	no	no	-0.102219	0.0633049	0.106375	no	no	no	no
11218-84	TPMT	0.0844287	0.0308025	0.00612587	no	no	no	no	0.203522	0.0627388	0.00117878	no	no	no	no
13393-46	DERL1	0.0817233	0.0298818	0.00624019	no	no	no	no	-0.0642304	0.0607431	0.290324	no	no	no	no
4912-17	GOT1	0.0855683	0.0313695	0.00637672	no	no	no	no	-0.0374656	0.0632341	0.553522	no	no	no	no
6081-52	PCOLCE2	0.0811231	0.0297456	0.0063868	no	no	no	no	-0.373217	0.0615867	1.36098e-09	yes	no	no	no
10558-26	PCDH9	0.0848065	0.0311306	0.00644539	no	no	no	no	-0.287134	0.0629653	5.11068e-06	yes	yes	no	no
3898-5	PSMD7	0.0845058	0.031184	0.00673025	no	no	no	no	-0.0194656	0.0631736	0.757984	no	no	no	no
13748-4	CCL8	0.0805733	0.0297376	0.00673906	no	no	no	no	-0.0723351	0.0618835	0.242447	no	no	no	no
12574-36	EDN2	0.0856325	0.0316189	0.00676359	no	no	no	no	0.0504974	0.0635225	0.426641	no	no	no	no
9385-4	GAA	0.0844505	0.031251	0.0068855	no	no	no	no	0.00739483	0.0632056	0.906863	no	no	no	no
11638-42	B3GALT2	0.0841819	0.0311846	0.00694505	no	no	no	no	-0.0416862	0.063183	0.509402	no	no	no	no
10048-7	CBFB	0.0835317	0.0309549	0.00696525	no	no	no	no	-0.0199829	0.0625948	0.749543	no	no	no	no
15384-15	KL	-0.0834609	0.0309298	0.00696742	no	no	no	no	-0.0672685	0.0630107	0.285713	no	no	no	no
12861-13	TMOD3	0.0793529	0.0294351	0.00702072	no	no	no	no	-0.0921901	0.0595883	0.121835	no	no	no	no
15562-24	GUSB	0.0820612	0.0304555	0.00705019	no	no	no	no	0.489469	0.0614961	1.72929e-15	yes	no	yes	no
10627-87	APLP2	0.0829317	0.0307842	0.00706068	no	no	no	no	-0.026164	0.0625252	0.675614	no	no	no	no
14067-6	PKP2	0.0800734	0.0297566	0.00712487	no	no	no	no	-0.0857209	0.0602458	0.154779	no	no	no	no
9264-11	CTSO	0.0847591	0.0315275	0.0071791	no	no	no	no	0.0934549	0.063537	0.141325	no	no	no	no
4155-3	TNC	0.0815453	0.0303415	0.00719707	no	no	no	no	-0.217164	0.0624318	0.000504391	no	no	no	no
10816-150	PILRA	0.0821545	0.0306013	0.00726005	no	no	no	no	0.0512007	0.0629251	0.41583	no	no	no	no
15318-75	S100A10	0.0839297	0.0313136	0.0073557	no	no	no	no	0.18527	0.0630069	0.00327706	no	no	no	no
8885-6	CACNA2D3	-0.0825953	0.0308267	0.00737664	no	no	no	no	0.379797	0.0622614	1.06047e-09	yes	yes	yes	yes
17706-4	PPP1R1A	0.0821235	0.0307042	0.00748033	no	no	no	no	-0.329889	0.0620363	1.051e-07	yes	no	yes	no
3449-58	SERPINA4	0.0828739	0.0309906	0.00749161	no	no	no	no	0.13144	0.0627243	0.0361252	no	no	no	no
4548-4	FUT3	0.0832445	0.0311629	0.00755657	no	no	no	no	0.0552259	0.0630821	0.381323	no	no	no	no
5456-59	CNDP1	-0.0812768	0.0304845	0.00767219	no	no	no	no	-0.118011	0.0623992	0.0585938	no	no	no	no
7980-72	B3GNT2	0.0817024	0.0306897	0.00776296	no	no	no	no	-0.188886	0.0626683	0.0025778	no	no	no	no
2997-8	JAM2	0.0822428	0.0309533	0.00788393	no	no	no	no	0.0163985	0.062464	0.792915	no	no	no	no
2982-82	LGALS4	0.0822405	0.0309598	0.00789879	no	no	no	no	0.0994913	0.0629175	0.11381	no	no	no	no
15481-45	CAMP	-0.0808586	0.0304744	0.00797024	no	no	no	no	0.0162903	0.0627227	0.795081	no	no	no	no
12652-37	AHCYL1	-0.082188	0.0310135	0.00804739	no	no	no	no	-0.102979	0.0625177	0.0995188	no	no	no	no
5728-60	FCRL1	-0.0801689	0.0302949	0.00813822	no	no	no	no	-0.477324	0.0614697	8.15213e-15	yes	yes	yes	yes
11142-11	ANGPTL1	0.0818033	0.0309777	0.00827311	no	no	no	no	-0.401713	0.0622738	1.11299e-10	yes	yes	yes	yes
9925-56	SCARF2	0.082495	0.0312428	0.00827963	no	no	no	no	-0.00197939	0.0630451	0.974953	no	no	no	no
3730-81	TNFRSF4	0.0829469	0.0314209	0.00829391	no	no	no	no	-0.0638536	0.0633391	0.313396	no	no	no	no
5601-2	PGLYRP2	0.0816862	0.03096	0.00832875	no	no	no	no	-0.114352	0.0628972	0.0690522	no	no	no	no
8660-5	OLFML3	0.0813509	0.0308628	0.00839166	no	no	no	no	0.0758914	0.0624502	0.224278	no	no	no	no
9402-18	DCBLD1	0.0823016	0.0312447	0.008436	no	no	no	no	-0.0233744	0.0630656	0.710909	no	no	no	no
11530-37	HMBS	0.079377	0.0301423	0.00845332	no	no	no	no	0.588667	0.0608247	3.73632e-22	yes	yes	yes	yes
18890-227	FGB	0.0820519	0.0311701	0.00847854	no	no	no	no	0.114749	0.062725	0.0673394	no	no	no	no
10011-65	OCRL	0.0820038	0.0311623	0.0085007	no	no	no	no	0.0747168	0.0629495	0.235254	no	no	no	no
3520-58	TGFB3	0.0821404	0.0312728	0.00862491	no	no	no	no	-0.101131	0.0632866	0.110048	no	no	no	no
9918-23	CALB1	0.0818455	0.0311613	0.00862651	no	no	no	no	-0.0378981	0.0631858	0.548647	no	no	no	no
3196-6	HAPLN1	0.0819381	0.0312014	0.00863698	no	no	no	no	0.000443346	0.0629609	0.994382	no	no	no	no
9211-19	SERPINF1	0.0806807	0.0308121	0.00883244	no	no	no	no	0.36108	0.0619824	5.69367e-09	yes	yes	yes	yes
3806-55	EPHA5	0.0815706	0.0311536	0.00883607	no	no	no	no	-0.197902	0.0627207	0.00160335	no	no	no	no
3186-2	C2	0.0813874	0.0311031	0.00887847	no	no	no	no	-0.273404	0.0626996	1.29745e-05	yes	no	yes	yes
10847-1	SIGLEC15	0.0803901	0.0308073	0.00906885	no	no	no	no	-0.0929528	0.0620844	0.134341	no	no	no	no
13475-10	UBE2D4	-0.0803113	0.0308121	0.00914768	no	no	no	no	-0.13319	0.0618145	0.0311877	no	no	no	no
8994-65	SLAMF8	0.0823548	0.0316194	0.00919907	no	no	no	no	0.0497368	0.0636623	0.43465	no	no	no	no
16926-44	ALPL	0.081612	0.0313572	0.00925057	no	no	no	no	-0.106262	0.0633503	0.0934704	no	no	no	no
14101-2	CNTFR	0.081499	0.03135	0.00933191	no	no	no	no	-0.0267047	0.0633136	0.673182	no	no	no	no
3890-8	LDHB	0.0800766	0.030811	0.00935056	no	no	no	no	-0.172715	0.062268	0.00554154	no	no	no	no
16307-22	UNC5D	0.0781987	0.0300924	0.00936001	no	no	no	no	-0.533567	0.0608991	1.92698e-18	yes	no	yes	no
9873-17	ESRRA	0.0812805	0.0313128	0.00943829	no	no	no	no	-0.0778433	0.0628636	0.215608	no	no	no	no
11241-8	ASL	0.0796162	0.0307465	0.0096132	no	no	no	no	0.360954	0.0618519	5.35405e-09	yes	yes	yes	yes
9913-4	RRBP1	0.078204	0.0302282	0.00967811	no	no	no	no	-0.00842367	0.0611659	0.890463	no	no	no	no
17792-158	ALDH5A1	0.0780486	0.0302315	0.00983154	no	no	no	no	-0.223561	0.0620385	0.000313855	yes	no	no	no
9235-3	PLXDC1	0.0783494	0.0304263	0.0100224	no	no	no	no	-0.106739	0.0625356	0.087848	no	no	no	no
4232-19	IGF1R	0.0807113	0.0313586	0.0100584	no	no	no	no	0.155988	0.0631631	0.0135259	no	no	no	no
10418-36	STX12	0.0763014	0.0296534	0.0100791	no	no	no	no	-0.102874	0.0601443	0.087183	no	no	no	no
4342-10	ICAM1	0.0799661	0.031088	0.0101042	no	no	no	no	-0.0995614	0.0631249	0.114747	no	no	no	no
12503-5	GPR68	0.0811346	0.031576	0.0101843	no	no	no	no	0.0362033	0.0633918	0.567929	no	no	no	no
5617-41	NPFF	0.0796293	0.0310212	0.0102602	no	no	no	no	0.0325958	0.0629972	0.604866	no	no	no	no
3331-8	RGMB	0.0797409	0.0310937	0.0103314	no	no	no	no	0.161848	0.063057	0.0102673	no	no	no	no
5731-1	SPINK6	0.0800564	0.0312173	0.0103329	no	no	no	no	0.245834	0.0630922	9.7626e-05	yes	yes	yes	yes
11174-8	THSD7A	0.0801846	0.0312891	0.010386	no	no	no	no	-0.210008	0.0631491	0.000882306	no	no	no	no
11494-4	ELL2	0.0806226	0.0314763	0.0104259	no	no	no	no	0.0561333	0.0633835	0.375826	no	no	no	no
9094-5	CLEC4C	-0.0786584	0.0307431	0.0105103	no	no	no	no	-0.276307	0.0625168	9.88291e-06	yes	no	yes	no
17791-25	HPCAL1	0.0793551	0.0310348	0.0105587	no	no	no	no	-0.0953093	0.06287	0.129526	no	no	no	no
8922-4	TMCC3	0.0797092	0.0311929	0.0106076	no	no	no	no	0.0424539	0.0631207	0.501212	no	no	no	no
18222-34	SH3GLB2	0.0784819	0.0307183	0.0106221	no	no	no	no	0.0806507	0.0623327	0.195709	no	no	no	no
3397-7	PTPN11	0.0762726	0.0298666	0.0106562	no	no	no	no	-0.119024	0.0602079	0.0480552	no	no	no	no
4905-63	COTL1	0.0801473	0.0314111	0.0107242	no	no	no	no	-0.033487	0.063093	0.595588	no	no	no	no
9283-8	CD44	0.0788407	0.0309776	0.010925	no	no	no	no	-0.0684131	0.0627207	0.275379	no	no	no	no
5947-90	THPO	0.0797244	0.031339	0.0109611	no	no	no	no	-0.0996059	0.0632319	0.115199	no	no	no	no
9971-5	CSMD2	0.0787195	0.0309873	0.0110733	no	no	no	no	-0.109397	0.0626485	0.0807759	no	no	no	no
9742-59	DDX39B	0.0785193	0.030915	0.01109	no	no	no	no	0.105168	0.0623659	0.0917356	no	no	no	no
9830-109	VAV3	0.0796634	0.0313856	0.0111421	no	no	no	no	0.0769329	0.0633253	0.22441	no	no	no	no
12677-164	FLII	0.0753885	0.0297294	0.0112183	no	no	no	no	-0.0584003	0.0603641	0.33331	no	no	no	no
14150-7	IL36A	0.0783594	0.0309612	0.0113773	no	no	no	no	-0.0942696	0.0621137	0.129091	no	no	no	no
14603-51	KIAA0040	0.0789491	0.0312083	0.0114145	no	no	no	no	0.0742859	0.0630254	0.238531	no	no	no	no
5586-66	MINPP1	0.0775057	0.0307073	0.0116023	no	no	no	no	0.231793	0.0622215	0.000195089	yes	yes	yes	yes
4811-33	ITIH4	0.0769879	0.0305379	0.0117001	no	no	no	no	-0.342365	0.0620299	3.40247e-08	yes	no	yes	no
5259-2	MAP3K7|TAB1	0.0765728	0.0304503	0.0119139	no	no	no	no	-0.000203964	0.0614416	0.997351	no	no	no	no
13104-32	EFNB1	0.0785774	0.0313199	0.012112	no	no	no	no	-0.0973317	0.063105	0.122982	no	no	no	no
8069-85	CD3E	0.0785635	0.0313806	0.0122948	no	no	no	no	0.0754426	0.0631859	0.232487	no	no	no	no
2994-71	IL1RL2	0.0767669	0.030711	0.0124315	no	no	no	no	-0.252722	0.0624441	5.1841e-05	yes	yes	yes	no
5918-5	PSME1	0.0786108	0.0314499	0.0124349	no	no	no	no	0.0436834	0.0633679	0.490595	no	no	no	no
7049-2	ADAM23	0.0774361	0.030982	0.0124407	no	no	no	no	-0.157447	0.0631314	0.012633	no	no	no	no
9341-1	PDGFD	0.0770901	0.0308478	0.0124528	no	no	no	no	-0.321237	0.062127	2.3329e-07	yes	yes	yes	yes
14076-74	CST4	0.0765274	0.0306333	0.0124834	no	no	no	no	0.101016	0.0628317	0.107894	no	no	no	no
11557-3	SMURF1	0.0773483	0.030995	0.0125776	no	no	no	no	0.0430024	0.0628581	0.493901	no	no	no	no
13943-38	DPY30	0.0774852	0.0310722	0.0126413	no	no	no	no	-0.0177316	0.0627736	0.777584	no	no	no	no
18243-9	CMPK1	0.0749328	0.0300828	0.0127425	no	no	no	no	0.0591457	0.060829	0.330888	no	no	no	no
9758-17	RPS4X	0.0768554	0.0309935	0.0131483	no	no	no	no	0.111196	0.062581	0.0755956	no	no	no	no
9772-153	NLGN2	0.0774138	0.0312239	0.0131634	no	no	no	no	-0.1601	0.0632583	0.0113774	no	no	no	no
17441-4	ALPI	0.0769779	0.0311406	0.013438	no	no	no	no	0.0137518	0.063096	0.827467	no	no	no	no
14291-53	AGAP2	-0.0766807	0.0310453	0.0135129	no	no	no	no	-0.0744869	0.0625784	0.23393	no	no	no	no
19574-5	ITGA2B|ITGB3	-0.0758258	0.0307331	0.0136162	no	no	no	no	0.301896	0.0621179	1.17361e-06	yes	no	yes	no
10974-20	SPINK7	0.0766719	0.0310827	0.0136363	no	no	no	no	-0.308702	0.0626317	8.27192e-07	yes	no	yes	no
17804-102	PNPO	0.0764531	0.0310097	0.0136837	no	no	no	no	-0.0200872	0.0626953	0.74867	no	no	no	no
16763-11	LECT2	0.0755016	0.030642	0.0137399	no	no	no	no	-0.313535	0.0621501	4.5398e-07	yes	no	yes	no
13624-17	NADK	0.0770402	0.0313561	0.0140125	no	no	no	no	-0.0216722	0.0634444	0.732657	no	no	no	no
5609-92	FAM19A5	0.0766024	0.0312142	0.0141242	no	no	no	no	-0.0822058	0.063348	0.194396	no	no	no	no
5452-71	ASGR1	0.0762583	0.0311457	0.0143478	no	no	no	no	0.0827998	0.0633013	0.190864	no	no	no	no
17148-7	BLVRB	0.0743217	0.0304018	0.0144994	no	no	no	no	0.548602	0.0609914	2.36802e-19	yes	no	yes	no
5383-14	TNFRSF13C	0.0767618	0.0314065	0.0145199	no	no	no	no	-0.0941911	0.063415	0.137461	no	no	no	no
13580-2	UAP1	0.0771419	0.03158	0.0145759	no	no	no	no	0.00769181	0.0634293	0.90348	no	no	no	no
13631-1	RBBP5	0.0759985	0.0311122	0.0145768	no	no	no	no	-0.0550429	0.0627247	0.380197	no	no	no	no
16322-10	PACAP	0.0722871	0.0296402	0.0147354	no	no	no	no	0.213478	0.0616144	0.000530747	no	no	no	no
3324-51	LY9	0.0736963	0.0302212	0.0147457	no	no	no	no	-0.318144	0.0619344	2.79476e-07	yes	yes	yes	yes
2515-14	GFRA2	0.074368	0.0305206	0.014824	no	no	no	no	-0.160674	0.0624902	0.0101352	no	no	no	no
7015-8	LILRB5	0.0733609	0.0301422	0.0149402	no	no	no	no	0.0871639	0.0623024	0.161799	no	no	no	no
9197-4	LGALS9	0.0757132	0.0311448	0.015057	no	no	no	no	-0.109465	0.0627602	0.0811275	no	no	no	no
12517-52	PDCD5	0.0758459	0.0312325	0.0151644	no	no	no	no	-0.0675202	0.0630923	0.284538	no	no	no	no
5066-134	CD300C	0.0733027	0.0302176	0.0152735	no	no	no	no	-0.119051	0.0623829	0.0563408	no	no	no	no
3348-49	BMP1	-0.0743824	0.0306647	0.0152801	no	no	no	no	0.376406	0.0621144	1.3622e-09	yes	no	yes	yes
7787-25	LILRA5	0.0719727	0.0296867	0.0153333	no	no	no	no	-0.0470943	0.0619532	0.44716	no	no	no	no
5701-81	CLEC3B	-0.0743005	0.0306541	0.0153577	no	no	no	no	-0.35015	0.0620471	1.66835e-08	yes	no	no	no
7019-13	SEMA7A	0.0764371	0.0315876	0.015527	no	no	no	no	0.140939	0.0633703	0.0261449	no	no	no	no
5792-8	AFP	0.0753648	0.0311681	0.0156058	no	no	no	no	-0.0118107	0.0630883	0.851497	no	no	no	no
8367-142	VSIG1	0.0749009	0.0309902	0.0156525	no	no	no	no	-0.01736	0.0628912	0.782523	no	no	no	no
4500-50	CLEC11A	0.0746583	0.0309049	0.0157031	no	no	no	no	0.189353	0.0627356	0.00254222	no	no	no	no
9837-60	NQO1	0.0749982	0.0310551	0.015735	no	no	no	no	0.0685861	0.0630334	0.276555	no	no	no	no
9326-33	ITIH2	0.074947	0.0310366	0.0157441	no	no	no	no	-0.209947	0.0624083	0.000767944	no	no	no	no
11263-57	CASQ1	0.0751534	0.0311692	0.0159025	no	no	no	no	-0.00245646	0.0629746	0.968885	no	no	no	no
5493-17	WNK3	0.0729393	0.0302691	0.0159659	no	no	no	no	0.0492258	0.0613665	0.422459	no	no	no	no
13628-58	GRB14	0.075449	0.0313189	0.0159938	no	no	no	no	0.0467205	0.0631046	0.459078	no	no	no	no
6213-10	CGB2	0.0748407	0.0310674	0.0159973	no	no	no	no	-0.0359462	0.0628877	0.567597	no	no	no	no
11361-73	TYMP	0.0709486	0.0294834	0.0161111	no	no	no	no	-0.129794	0.0597619	0.0298669	no	no	no	no
3508-78	CCL22	0.0731905	0.0304228	0.0161381	no	no	no	no	-0.435489	0.0616401	1.60597e-12	yes	yes	yes	yes
5484-63	RPS3A	0.0743956	0.0309466	0.0162169	no	no	no	no	0.202103	0.0624996	0.00122211	no	no	no	no
4337-49	CRP	0.0753189	0.0313692	0.0163483	no	no	no	no	-0.138597	0.0631324	0.0281392	no	no	no	no
8288-27	APOH	0.0750097	0.0312863	0.0165062	no	no	no	no	0.0389778	0.0629859	0.536026	no	no	no	no
3294-55	CFC1	0.0748919	0.0312537	0.0165634	no	no	no	no	-0.0901301	0.0630135	0.152622	no	no	no	no
8337-65	PTPRU	0.074991	0.031329	0.016681	no	no	no	no	0.198429	0.063272	0.00171193	no	no	no	no
15530-33	EPHB4	0.0741681	0.031001	0.0167367	no	no	no	no	0.262586	0.0627813	2.88259e-05	yes	no	yes	no
19166-15	RPS19	0.0735375	0.0307495	0.0167797	no	no	no	no	0.200251	0.0621213	0.00126611	no	no	no	no
3440-7	GZMA	0.0732131	0.0306293	0.0168349	no	no	no	no	-0.421614	0.0621148	1.13964e-11	yes	yes	yes	no
8219-14	ZG16	0.0734912	0.0307658	0.0169066	no	no	no	no	-0.105577	0.061979	0.0884869	no	no	no	no
6402-8	PILRA	0.0722795	0.0302598	0.0169112	no	no	no	no	0.0194445	0.0625662	0.755965	no	no	no	no
14685-17	AKT2	0.0744504	0.0311771	0.0169412	no	no	no	no	0.00659495	0.062767	0.91632	no	no	no	no
3415-61	IBSP	0.0737657	0.0309204	0.0170483	no	no	no	no	-0.0916396	0.0630534	0.146123	no	no	no	no
4234-8	IL1RL1	0.0671509	0.0281875	0.0172053	no	no	no	no	0.715308	0.0581135	8.12146e-35	yes	yes	yes	yes
8229-1	GXYLT1	0.07445	0.0312843	0.0173227	no	no	no	no	-0.132871	0.0631954	0.0355055	no	no	no	no
10885-36	C6orf89	0.0743019	0.0312294	0.0173489	no	no	no	no	0.0125347	0.0628748	0.841981	no	no	no	no
11643-73	DTX3L	0.0720392	0.0302989	0.017425	no	no	no	no	-0.0593928	0.0614397	0.333702	no	no	no	no
6471-53	CFHR4	0.0711966	0.0299453	0.0174278	no	no	no	no	-0.122356	0.0621861	0.0491176	no	no	no	no
4481-34	C4A|C4B	0.0742191	0.0312613	0.0175893	no	no	no	no	-0.224193	0.0630222	0.000374595	no	no	no	no
9384-17	CAMP	-0.0718636	0.030296	0.0176898	no	no	no	no	0.00755455	0.0626094	0.903959	no	no	no	no
2809-25	ADAMTS4	0.0745254	0.0314344	0.0177483	no	no	no	no	-0.0939605	0.0631754	0.136937	no	no	no	no
4159-130	CFH	0.0742249	0.0313079	0.0177494	no	no	no	no	-0.156523	0.0629767	0.0129403	no	no	no	no
5250-53	IMPDH2	0.0736572	0.0311295	0.017974	no	no	no	no	-0.083072	0.0629273	0.186792	no	no	no	no
8274-64	STX7	0.0721578	0.0305231	0.0180771	no	no	no	no	-0.122894	0.0619968	0.0474504	no	no	no	no
12367-52	TMEM57	0.0717342	0.0303539	0.0181148	no	no	no	no	-0.0518448	0.0616963	0.400727	no	no	no	no
4553-65	HDGFRP2	0.074052	0.031353	0.0181823	no	no	no	no	-0.020934	0.0633224	0.740952	no	no	no	no
16916-19	SLITRK6	0.072598	0.0307738	0.0183201	no	no	no	no	-0.320618	0.0625547	2.96912e-07	yes	no	yes	no
8300-82	PEX14	0.0729232	0.0309778	0.0185702	no	no	no	no	-0.108305	0.0625811	0.083517	no	no	no	no
12572-236	EFS	0.073225	0.0311246	0.0186406	no	no	no	no	0.211587	0.0630555	0.000792013	no	no	no	no
14175-78	SCP2D1	0.0717634	0.0305251	0.0187249	no	no	no	no	0.0763281	0.0628007	0.224213	no	no	no	no
17346-61	FDCSP	-0.0726974	0.0309276	0.0187449	no	no	no	no	-0.339434	0.0623542	5.22025e-08	yes	no	no	no
3864-5	RPS7	0.0728418	0.0310093	0.0188225	no	no	no	no	0.094158	0.0626995	0.133166	no	no	no	no
4775-34	GSN	0.0739565	0.0315294	0.0189946	no	no	no	no	-0.00888787	0.0634792	0.88865	no	no	no	no
14116-129	S100A4	0.0714092	0.0304875	0.0191681	no	no	no	no	-0.167126	0.0620767	0.0070971	no	no	no	no
3499-77	IL17B	0.0731681	0.0312784	0.0193222	no	no	no	no	-0.119529	0.0633394	0.0591435	no	no	no	no
9004-24	LDLRAD4	0.0726355	0.0310699	0.019397	no	no	no	no	0.204507	0.0626233	0.00109205	no	no	no	no
4557-61	KIRREL3	0.0729516	0.0312127	0.0194266	no	no	no	no	-0.133949	0.0630591	0.033655	no	no	no	no
16758-96	HDGF	0.0724805	0.0310579	0.0196101	no	no	no	no	0.212975	0.0625856	0.000666665	no	no	no	no
12980-31	RBM22	-0.07351	0.0315046	0.0196319	no	no	no	no	0.0370841	0.0634139	0.558686	no	no	no	no
17396-23	ADH1A	0.0724254	0.0310721	0.0197596	no	no	no	no	0.207313	0.0629499	0.000990171	no	no	no	no
8975-26	RQCD1	0.0693553	0.0297654	0.0198027	no	no	no	no	-0.0558803	0.0604583	0.355342	no	no	no	no
2705-5	CCL25	0.0719109	0.0310058	0.0203805	no	no	no	no	0.0471293	0.0630606	0.454843	no	no	no	no
7215-18	CYB5R3	0.0728224	0.0314064	0.0204108	no	no	no	no	-0.194241	0.0632953	0.0021491	no	no	no	no
12554-10	RAD51L3	-0.0712685	0.0307532	0.0204801	no	no	no	no	0.214415	0.0620572	0.000550049	no	no	no	no
18415-16	ARL6	0.0721682	0.0311454	0.0204961	no	no	no	no	-0.0204138	0.0628712	0.745414	no	no	no	no
13979-3	SLC26A7	0.0721456	0.0311678	0.0206268	no	no	no	no	0.227589	0.0628821	0.000295397	yes	no	yes	no
9875-107	THOC1	0.071896	0.0310957	0.0207729	no	no	no	no	-0.00571617	0.0627255	0.927389	no	no	no	no
9883-29	GLO1	0.0713379	0.0308604	0.0207978	no	no	no	no	0.275405	0.0624171	1.02263e-05	yes	yes	yes	no
7785-1	EFNB3	-0.0728439	0.0315402	0.0209125	no	no	no	no	0.0568021	0.0635268	0.371245	no	no	no	no
16606-85	AKR1B1	0.0712871	0.0309156	0.0211184	no	no	no	no	-0.075579	0.0625085	0.226625	no	no	no	no
4126-22	BPI	0.0710072	0.03085	0.0213526	no	no	no	no	0.39501	0.0621355	2.05429e-10	yes	no	yes	no
5340-24	CASP10	0.0721073	0.0313783	0.0215616	no	no	no	no	0.0952462	0.0632605	0.132165	no	no	no	no
15486-126	AOC1	0.0696452	0.0303427	0.0217169	no	no	no	no	0.18608	0.0625187	0.00291659	no	no	no	no
10512-13	CSF2RB	-0.0723765	0.0315599	0.0218303	no	no	no	no	-0.178246	0.0633147	0.00487415	no	no	no	no
8269-327	ARSK	0.0712695	0.0311258	0.0220373	no	no	no	no	-0.14194	0.0629675	0.0241847	no	no	no	no
17832-12	IDI2	0.0718345	0.0313883	0.0221041	no	no	no	no	0.178783	0.0629705	0.00452327	no	no	no	no
14663-44	RNF8	0.0712775	0.031201	0.0223442	no	no	no	no	-0.02377	0.0628893	0.705456	no	no	no	no
7140-1	CELA2A	-0.0706329	0.0309273	0.0223814	no	no	no	no	-0.138697	0.0628547	0.02734	no	no	no	no
13743-56	CUL4B	0.0703927	0.0308962	0.0227049	no	no	no	no	-0.0872094	0.0624496	0.162571	no	no	no	no
11117-2	SPATA20	0.0717856	0.0315301	0.0228023	no	no	no	no	-0.00176352	0.0634668	0.977832	no	no	no	no
6103-70	FCRL5	0.0712578	0.0314664	0.0235394	no	no	no	no	-0.12495	0.0632734	0.0482955	no	no	no	no
9849-13	APEX1	0.0700937	0.0309791	0.0236596	no	no	no	no	0.006541	0.0622813	0.916357	no	no	no	no
5249-31	STK17B	0.0704846	0.0311592	0.0236926	no	no	no	no	-0.0333118	0.0625109	0.594106	no	no	no	no
3815-14	IL12RB2	0.0703584	0.0311423	0.0238674	no	no	no	no	-0.0996369	0.0624769	0.110762	no	no	no	no
15494-11	FGFBP1	0.0706138	0.031311	0.0241186	no	no	no	no	-0.101153	0.0630497	0.10864	no	no	no	no
12516-13	TEAD4	0.0707986	0.0314174	0.0242285	no	no	no	no	-0.0532776	0.0631479	0.398839	no	no	no	no
19141-22	DAP	0.0669651	0.0297428	0.0243558	no	no	no	no	-0.226802	0.0616235	0.000232817	yes	no	no	no
8597-1	TMEM9	0.0704558	0.031361	0.0246654	no	no	no	no	-0.286216	0.063021	5.58283e-06	yes	no	no	no
18943-4	PTGR2	0.0699216	0.0311328	0.0247096	no	no	no	no	0.18202	0.0626727	0.00368075	no	no	no	no
5634-39	POFUT1	0.0695106	0.0310293	0.0250807	no	no	no	no	0.0296293	0.0628001	0.637067	no	no	no	no
15457-14	ANPEP	0.0707118	0.031574	0.0251197	no	no	no	no	-0.149332	0.0633557	0.0184213	no	no	no	no
16858-384	RCN3	0.0694461	0.0310319	0.0252281	no	no	no	no	-0.316572	0.0626732	4.39151e-07	yes	no	yes	no
14129-1	IFNA7	0.0708199	0.0316659	0.0253209	no	no	no	no	-0.0699192	0.0635275	0.271065	no	no	no	no
3342-76	ABL2	0.0700014	0.0313026	0.0253336	no	no	no	no	-0.142364	0.0631104	0.0240835	no	no	no	no
14250-115	BLMH	0.0692817	0.0310425	0.0256259	no	no	no	no	-0.0802699	0.062822	0.201343	no	no	no	no
5006-71	MAPK13	0.0699438	0.0313498	0.025676	no	no	no	no	-0.0953657	0.0630868	0.130621	no	no	no	no
8963-8	VTI1B	0.0659867	0.0295835	0.0257129	no	no	no	no	-0.0710968	0.0599705	0.235808	no	no	no	no
7916-10	S100A7	0.0689711	0.0309437	0.0258191	no	no	no	no	-0.0127965	0.0631352	0.839382	no	no	no	no
9038-12	JTB	0.0697107	0.031291	0.0258925	no	no	no	no	-0.0813171	0.0631374	0.197768	no	no	no	no
13947-371	NUDT12	0.0690003	0.0309816	0.0259381	no	no	no	no	-0.0205238	0.0628175	0.743879	no	no	no	no
18204-1	TCEA1	0.0689309	0.0309853	0.0261059	no	no	no	no	0.263172	0.0626341	2.6488e-05	yes	no	yes	no
18387-7	ST13	0.0692446	0.0311402	0.0261725	no	no	no	no	0.0189021	0.0628272	0.763522	no	no	no	no
18312-68	NDRG3	0.0690538	0.0311517	0.026644	no	no	no	no	-0.184083	0.0629714	0.00346373	no	no	no	no
15587-20	FOLR2	0.0663072	0.0299594	0.0268815	no	no	no	no	-0.480869	0.0611588	3.76128e-15	yes	no	yes	no
4771-10	SMPDL3A	0.069543	0.031431	0.0269277	no	no	no	no	0.109523	0.0631375	0.0827973	no	no	no	no
8750-46	VCL	0.0667361	0.030203	0.0271337	no	no	no	no	-0.13986	0.0610947	0.0220654	no	no	no	no
7881-244	PARP16	0.0691753	0.0313362	0.0272779	no	no	no	no	0.0602522	0.0629589	0.338563	no	no	no	no
13578-98	ABLIM3	0.0656777	0.0297569	0.0273041	no	no	no	no	-0.0409436	0.0603965	0.497827	no	no	no	no
7757-5	HLA-DQA2	0.0697693	0.031627	0.0273837	no	no	no	no	-0.0807455	0.063462	0.203251	no	no	no	no
6383-90	TLL1	0.0682851	0.0310124	0.0276752	no	no	no	no	-0.205422	0.0627475	0.00106118	no	no	no	no
4982-54	PI3	0.0654934	0.029778	0.0278501	no	no	no	no	0.602429	0.0604858	2.28435e-23	yes	yes	yes	yes
7905-30	HP	0.0677196	0.0308727	0.0282708	no	no	no	no	-0.181909	0.0627956	0.00376928	no	no	no	no
19124-9	UBLCP1	0.0685691	0.0312971	0.0284584	no	no	no	no	-0.0508718	0.0629218	0.418808	no	no	no	no
7092-7	PDILT	0.0680092	0.0311149	0.0288344	no	no	no	no	0.00258814	0.0631961	0.967332	no	no	no	no
9215-117	USP25	0.0661719	0.0302793	0.0288606	no	no	no	no	-0.0246439	0.0614801	0.688535	no	no	no	no
4278-14	P4HB	0.0687488	0.0315217	0.0291834	no	no	no	no	-0.141304	0.0632932	0.0255799	no	no	no	no
13388-57	PCSK1	0.0669015	0.0306909	0.0292687	no	no	no	no	-0.250354	0.0627014	6.52996e-05	yes	yes	yes	no
3420-21	CA13	0.0666361	0.0305746	0.0292973	no	no	no	no	-0.34367	0.061864	2.7721e-08	yes	no	yes	no
3356-50	CA7	0.0681737	0.0312947	0.029373	no	no	no	no	-0.214313	0.0630345	0.000674029	no	no	no	no
19230-12	GSTT1	0.0685376	0.0314633	0.0293809	no	no	no	no	-0.00716044	0.0631209	0.909682	no	no	no	no
14705-1	FIGF	0.0680591	0.0312472	0.0293997	no	no	no	no	-0.0223975	0.0632037	0.723062	no	no	no	no
8299-66	LILRA4	-0.0658102	0.0303038	0.0298797	no	no	no	no	-0.370297	0.061738	1.99921e-09	yes	yes	yes	no
7228-2	ST6GALNAC6	0.0674848	0.0311303	0.0301725	no	no	no	no	-0.281602	0.0624653	6.5399e-06	yes	no	yes	no
5359-65	PIM1	0.0676316	0.0312338	0.0303623	no	no	no	no	-0.0728471	0.0630399	0.247857	no	no	no	no
16074-12	GRAP2	0.0651226	0.0300754	0.0303637	no	no	no	no	-0.0715184	0.0608852	0.240138	no	no	no	no
6896-3	C1orf162	0.0668887	0.0309374	0.030613	no	no	no	no	-0.416927	0.0621291	1.93747e-11	yes	no	yes	no
4440-15	FCRL3	0.0671657	0.0310724	0.0306501	no	no	no	no	-0.145701	0.0629577	0.0206535	no	no	no	no
3305-6	DLL4	0.0680784	0.0314961	0.030658	no	no	no	no	-0.0661798	0.0633625	0.296271	no	no	no	no
3310-62	FCGR2B	0.0641704	0.029721	0.0308427	no	no	no	no	-0.118973	0.0620514	0.0551967	no	no	no	no
4566-24	RSPO2	0.0677622	0.0313874	0.0308579	no	no	no	no	0.00752684	0.0631099	0.905065	no	no	no	no
11378-37	SYK	-0.067041	0.0310809	0.0310069	no	no	no	no	0.086019	0.0627327	0.170313	no	no	no	no
8766-29	LILRA5	0.0648778	0.0300798	0.0310171	no	no	no	no	-0.0914257	0.0622628	0.142	no	no	no	no
11138-16	RUNX3	0.0656821	0.0304544	0.0310263	no	no	no	no	0.0404588	0.0616759	0.51183	no	no	no	no
7143-9	GCNT2	0.0674635	0.0313073	0.0311712	no	no	no	no	-0.0729019	0.063204	0.24873	no	no	no	no
15427-35	LOXL3	0.0661544	0.0307086	0.0312198	no	no	no	no	-0.143525	0.0623857	0.0214135	no	no	no	no
15476-6	REG3G	0.0659595	0.0306597	0.0314492	no	no	no	no	0.373003	0.062267	2.09339e-09	yes	no	yes	no
17671-58	ING4	0.067446	0.0313934	0.0316807	no	no	no	no	0.0231484	0.0636372	0.71604	no	no	no	no
2730-58	MICA	0.065618	0.0305492	0.031718	no	no	no	no	0.0398223	0.0627291	0.52554	no	no	no	no
5110-84	NRXN1	0.0668872	0.0311822	0.0319494	no	no	no	no	-0.263587	0.0627815	2.68705e-05	yes	yes	yes	yes
18833-76	PEA15	0.0661806	0.030853	0.0319504	no	no	no	no	-0.0704251	0.0623398	0.258604	no	no	no	no
6453-70	LILRB4	0.0670728	0.0312965	0.032102	no	no	no	no	0.167283	0.063149	0.00807242	no	no	no	no
14204-55	FOXJ2	0.0671233	0.031325	0.032129	no	no	no	no	-0.0701308	0.0630411	0.26594	no	no	no	no
18876-77	CHST4	0.0667377	0.031155	0.0321842	no	no	no	no	-0.0249222	0.0632055	0.693357	no	no	no	no
13572-43	PSMD11	0.0640055	0.0299204	0.0324201	no	no	no	no	-0.0173282	0.0609778	0.776278	no	no	no	no
5494-52	SNRPF	0.066807	0.031233	0.0324369	no	no	no	no	0.0485368	0.0628008	0.439599	no	no	no	no
9638-2	TIGIT	0.0676378	0.0316216	0.0324375	no	no	no	no	-0.100569	0.0634384	0.112897	no	no	no	no
18921-30	PHEX	-0.0662978	0.0309964	0.0324446	no	no	no	no	-0.30725	0.0626948	9.54848e-07	yes	no	yes	no
13955-33	DAPK1	0.0658359	0.0307826	0.0324569	no	no	no	no	-0.113309	0.0622327	0.068649	no	no	no	no
5358-3	OMD	0.0643961	0.030207	0.0330214	no	no	no	no	-0.409533	0.0617395	3.28398e-11	yes	yes	no	no
7146-16	PDIA4	0.0667011	0.031325	0.0332276	no	no	no	no	-0.012745	0.0630215	0.839734	no	no	no	no
3592-4	CAMK1	0.0651377	0.0306054	0.0333116	no	no	no	no	-0.0856909	0.0625733	0.170859	no	no	no	no
5476-66	PRKCG	0.065199	0.0307348	0.033893	no	no	no	no	0.0617075	0.0625898	0.32418	no	no	no	no
2966-65	CLEC11A	0.0656889	0.0309684	0.0339085	no	no	no	no	0.19328	0.0628436	0.00210098	no	no	no	no
5355-69	TNFSF14	0.0658286	0.0310392	0.0339367	no	no	no	no	-0.0865984	0.0626542	0.166921	no	no	no	no
2834-54	KLK8	-0.0649926	0.0306581	0.034013	no	no	no	no	0.37844	0.0621673	1.14729e-09	yes	yes	yes	no
12724-81	CIRBP	0.0659804	0.0311369	0.0340868	no	no	no	no	-0.0666146	0.0628415	0.289126	no	no	no	no
12651-21	PDK2	-0.0658839	0.0311346	0.0343363	no	no	no	no	-0.0234495	0.0629099	0.709336	no	no	no	no
5740-17	ROBO1	-0.0646296	0.0305604	0.0344456	no	no	no	no	-0.445779	0.0616418	4.76732e-13	yes	yes	yes	yes
12894-3	PAXIP1	0.066442	0.0314196	0.0344582	no	no	no	no	-0.017684	0.0631915	0.779594	no	no	no	no
7747-47	NDUFB11	-0.0662477	0.031365	0.0346732	no	no	no	no	0.0149584	0.0629364	0.812133	no	no	no	no
7898-29	MDM1	0.0663309	0.0314161	0.0347409	no	no	no	no	-0.0695647	0.0630263	0.269706	no	no	no	no
5410-53	CDH15	0.0661111	0.0313244	0.0348127	no	no	no	no	-0.00121313	0.0629176	0.984617	no	no	no	no
19303-64	PET117	0.0656982	0.0311344	0.0348457	no	no	no	no	0.0018286	0.0624611	0.976645	no	no	no	no
18909-11	EXOSC8	0.0647212	0.0307631	0.035391	no	no	no	no	0.0486277	0.0621679	0.434097	no	no	no	no
19237-17	DDT	0.0657656	0.0313413	0.0358723	no	no	no	no	0.0227239	0.0629667	0.718183	no	no	no	no
3516-60	CXCL12	0.0645143	0.0307757	0.0360579	no	no	no	no	-0.210178	0.062321	0.000744858	no	no	no	no
2635-61	LAYN	0.0652327	0.0311378	0.0361736	no	no	no	no	-0.0466444	0.0626862	0.45682	no	no	no	no
15566-10	CNN1	0.0621154	0.0296549	0.0362057	no	no	no	no	-0.63393	0.0602188	6.47919e-26	yes	no	yes	no
19347-37	CA12	0.0659905	0.031514	0.0362592	no	no	no	no	-0.119631	0.0633657	0.0590343	no	no	no	no
9187-2	HMGN1	0.0650747	0.0310845	0.0363066	no	no	no	no	0.124056	0.0631862	0.0496076	no	no	no	no
17391-10	RBM17	-0.0652822	0.0313034	0.0370266	no	no	no	no	-0.0597725	0.0628575	0.341644	no	no	no	no
17210-2	TCL1A	0.063941	0.0306674	0.0370707	no	no	no	no	-0.135664	0.0625816	0.0301749	no	no	no	no
19545-145	PARK7	0.0638612	0.0306493	0.0371957	no	no	no	no	-0.0761353	0.0615002	0.215728	no	no	no	no
7073-69	C22orf15	0.0655423	0.031468	0.0372673	no	no	no	no	-0.084189	0.0633961	0.184184	no	no	no	no
5229-90	IMPDH1	0.063462	0.0305224	0.0375997	no	no	no	no	-0.120062	0.062369	0.0542255	no	no	no	no
3029-52	CD209	0.0645301	0.0310699	0.0378079	no	no	no	no	-0.18768	0.0631358	0.00295257	no	no	no	no
15559-5	ANTXR2	0.0627842	0.0302311	0.0378193	no	no	no	no	-0.295838	0.0620969	1.89671e-06	yes	no	yes	no
4150-75	PLG	0.0644695	0.0310532	0.0378852	no	no	no	no	-0.0502031	0.0625798	0.422423	no	no	no	no
17699-43	TIMELESS	-0.065229	0.0314651	0.0381671	no	no	no	no	0.0456683	0.0631246	0.469396	no	no	no	no
11116-16	C11orf87	0.0642121	0.0309937	0.0382861	no	no	no	no	-0.0226277	0.0629215	0.719133	no	no	no	no
9783-75	DNAJC11	0.0641115	0.0309774	0.0384875	no	no	no	no	-0.0370527	0.0626032	0.55394	no	no	no	no
4840-73	CSF3	-0.0650895	0.0314549	0.0385186	no	no	no	no	-0.0352009	0.0635664	0.579739	no	no	no	no
13477-65	LTB4R	0.0624429	0.0302392	0.0389267	no	no	no	no	-0.0218211	0.0613069	0.721892	no	no	no	no
17712-7	IDI1	0.0638969	0.0309503	0.0389701	no	no	no	no	0.0762572	0.0625792	0.223007	no	no	no	no
3191-50	WFIKKN1	-0.0636918	0.0308779	0.0391412	no	no	no	no	0.395407	0.0623197	2.22693e-10	yes	yes	yes	yes
3813-3	FYN	0.0617047	0.0299298	0.039241	no	no	no	no	-0.0122153	0.06072	0.840563	no	no	no	no
6458-6	RPN1	0.0638505	0.0310515	0.0397558	no	no	no	no	0.0346523	0.0633016	0.584093	no	no	no	no
13535-2	COL4A3BP	0.0623996	0.0303844	0.0400074	no	no	no	no	-0.102718	0.0615382	0.0950815	no	no	no	no
11302-237	TNR	-0.0638414	0.0310915	0.0400394	no	no	no	no	-0.189057	0.062828	0.00262	no	no	no	no
17155-1	VPS28	0.0625367	0.0304712	0.0401383	no	no	no	no	-0.0585147	0.0612543	0.339438	no	no	no	no
8923-94	GALNT16	0.0647278	0.0315773	0.0403822	no	no	no	no	0.0735589	0.0635639	0.247173	no	no	no	no
19518-12	HK3	0.0636092	0.0310321	0.040385	no	no	no	no	-0.0492192	0.062391	0.43018	no	no	no	no
5095-21	KIR2DL4	0.0637558	0.0311195	0.0404876	no	no	no	no	0.194528	0.0629365	0.00199579	no	no	no	no
7181-17	VAPB	0.0646489	0.0315812	0.0406513	no	no	no	no	-0.169871	0.0633574	0.00733682	no	no	no	no
4533-76	ADAMTS15	0.0638867	0.0312089	0.0406517	no	no	no	no	0.0134594	0.0632478	0.831479	no	no	no	no
3000-66	MBL2	-0.0608186	0.0297406	0.0408575	no	no	no	no	0.200949	0.0619118	0.00117153	no	no	no	no
2843-13	SPINT2	0.0633825	0.0310072	0.0409413	no	no	no	no	0.0278076	0.0631435	0.659657	no	no	no	no
14106-46	RAP1GDS1	-0.063473	0.0310533	0.0409535	no	no	no	no	-0.0987532	0.0626363	0.114885	no	no	no	no
10889-2	MRAP2	0.061559	0.0301311	0.0410484	no	no	no	no	-0.0155974	0.0615992	0.800107	no	no	no	no
9880-33	TDO2	0.0639906	0.0313257	0.0410773	no	no	no	no	-0.221742	0.0631705	0.000447747	no	no	no	no
9016-12	NR1H2	0.0633292	0.0310591	0.0414513	no	no	no	no	-0.0894197	0.0625072	0.152559	no	no	no	no
8343-224	PAPOLG	0.0600283	0.0294863	0.0417699	no	no	no	no	-0.0316135	0.0597798	0.596922	no	no	no	no
8465-52	CTSH	0.062567	0.0307603	0.0419497	no	no	no	no	0.128247	0.0628081	0.0411635	no	no	no	no
19448-104	UPP1	0.0635729	0.0312753	0.0420845	no	no	no	no	-0.0374521	0.0627564	0.550651	no	no	no	no
2579-17	MMP9	0.062133	0.0305732	0.0421262	no	no	no	no	0.453237	0.0616908	2.02833e-13	yes	no	yes	no
2505-49	GFRA3	0.0630933	0.0310536	0.0421788	no	no	no	no	-0.0204621	0.0625843	0.743703	no	no	no	no
6715-63	ALPPL2	0.0632179	0.0311385	0.0423348	no	no	no	no	-0.227346	0.0629788	0.00030634	yes	no	yes	no
12540-25	RHOG	0.0629981	0.0310402	0.0424012	no	no	no	no	0.0146603	0.0629429	0.815828	no	no	no	no
17435-43	ETFA	0.0630379	0.031076	0.0425088	no	no	no	no	0.149374	0.0626533	0.0171194	no	no	no	no
13587-10	RACGAP1	-0.0617572	0.030474	0.0427078	no	no	no	no	-0.111516	0.0623668	0.0737642	no	no	no	no
7161-25	H6PD	-0.0613951	0.030297	0.0427192	no	no	no	no	-0.02301	0.0624747	0.712643	no	no	no	no
2605-49	TNFRSF8	0.0630944	0.031145	0.0427823	no	no	no	no	-0.0421899	0.0626484	0.500668	no	no	no	no
15305-7	SCGN	0.063845	0.0315258	0.0428506	no	no	no	no	-0.226731	0.0632464	0.000337235	yes	no	yes	no
4697-59	CSF2	0.0621305	0.0307106	0.0430633	no	no	no	no	-0.0155266	0.0622465	0.803023	no	no	no	no
10938-13	CD58	0.063404	0.0313606	0.0432002	no	no	no	no	0.0747276	0.0629276	0.235023	no	no	no	no
15591-28	GPX1	-0.0586964	0.0290388	0.0432479	no	no	no	no	0.259867	0.0592176	1.14221e-05	yes	no	yes	no
13103-125	CSH1|CSH2	0.0625086	0.0309974	0.04374	no	no	no	no	-0.0092145	0.0624262	0.882653	no	no	no	no
8780-2	PCDH10	0.0597919	0.0296538	0.0437654	no	no	no	no	-0.0928797	0.0613571	0.130087	no	no	no	no
8467-9	INHBA|INHBB	0.0634464	0.0315368	0.044239	no	no	no	no	0.0271499	0.0636536	0.669725	no	no	no	no
18922-27	CD68	0.0618358	0.0307934	0.0446341	no	no	no	no	0.0989961	0.0624451	0.112891	no	no	no	no
13939-14	UGP2	0.0631888	0.0315113	0.0449338	no	no	no	no	0.0152177	0.0634005	0.810311	no	no	no	no
7137-8	MSRA	0.0627793	0.0313116	0.0449647	no	no	no	no	0.0483912	0.0630335	0.442662	no	no	no	no
7839-99	FAM19A3	-0.062753	0.0313628	0.0454058	no	no	no	no	-0.16918	0.0631966	0.00742751	no	no	no	no
6351-55	CD79B	0.0625737	0.0312941	0.0455502	no	no	no	no	-0.0834526	0.0630179	0.185414	no	no	no	no
6123-69	TP53	0.0622969	0.0312636	0.0463014	no	no	no	no	0.00593962	0.0629562	0.924835	no	no	no	no
4807-13	COL8A1	-0.0629666	0.0316108	0.0463786	no	no	no	no	-0.107087	0.0634296	0.0913573	no	no	no	no
15426-5	NEU1	0.061807	0.0310496	0.0465258	no	no	no	no	0.277128	0.0629932	1.08584e-05	yes	no	yes	no
9263-57	SIAE	0.0606909	0.0305411	0.0469017	no	no	no	no	0.162573	0.0622474	0.00900859	no	no	no	no
6647-55	UBC	-0.0621719	0.0313138	0.0470951	no	no	no	no	0.112096	0.0628211	0.0743633	no	no	no	no
6641-60	UBB	0.0607072	0.0305964	0.0472413	no	no	no	no	0.50366	0.0615921	2.90159e-16	yes	yes	yes	yes
12663-1	TST	0.0591941	0.0298384	0.0472751	no	no	no	no	-0.00285639	0.0622645	0.96341	no	no	no	no
10076-1	AP4M1	0.0590682	0.0297793	0.0473076	no	no	no	no	-0.0547414	0.0604519	0.365181	no	no	no	no
8352-26	SIGLEC12	0.0616786	0.0311055	0.0473804	no	no	no	no	0.0120316	0.0631618	0.848926	no	no	no	no
18291-8	CDKN1A	-0.0621289	0.0313441	0.0474618	no	no	no	no	-0.0179236	0.0629487	0.775848	no	no	no	no
15644-1	BTD	-0.0613399	0.0309587	0.0475525	no	no	no	no	0.116805	0.0629651	0.063585	no	no	no	no
4560-34	LCK	0.060995	0.0307946	0.0476245	no	no	no	no	-0.00264301	0.0622047	0.966109	no	no	no	no
14093-10	FLT3LG	0.0616238	0.0311139	0.047637	no	no	no	no	-0.0429438	0.0629451	0.495086	no	no	no	no
14216-35	DDX46	0.0615716	0.0311064	0.0477727	no	no	no	no	-0.0242977	0.0625536	0.697698	no	no	no	no
2666-53	DCN	0.0616159	0.0311495	0.0479209	no	no	no	no	0.133753	0.0628042	0.033198	no	no	no	no
7810-20	C1QTNF5	-0.059041	0.0298523	0.0479548	no	no	no	no	-0.539979	0.0605911	5.01884e-19	yes	yes	yes	yes
7202-107	SEMA6C	0.0623591	0.0315314	0.0479643	no	no	no	no	0.0211825	0.0633476	0.738089	no	no	no	no
11293-14	LRRN1	-0.0610966	0.0309269	0.0482092	no	no	no	no	-0.00703243	0.0629358	0.91103	no	no	no	no
7118-24	IGDCC3	0.0621995	0.0315035	0.04834	no	no	no	no	-0.00833129	0.0632016	0.895126	no	no	no	no
19279-42	RBP1	0.0616926	0.0312888	0.048642	no	no	no	no	0.014139	0.0630057	0.82244	no	no	no	no
2696-87	PSPN	0.057596	0.0292228	0.0487323	no	no	no	no	0.713405	0.0592851	2.36991e-33	yes	yes	yes	yes
18310-26	SEPW1	0.0610839	0.0310153	0.0488985	no	no	no	no	-0.184719	0.0628807	0.00330757	no	no	no	no
18342-2	PSAT1	0.060545	0.0307574	0.0490136	no	no	no	no	0.477687	0.0619004	1.19077e-14	yes	no	yes	no
13992-12	NSF	0.061087	0.0310328	0.0490142	no	no	no	no	-0.0409271	0.0628292	0.514787	no	no	no	no
15574-37	CCNA2	0.0617743	0.0314014	0.0491549	no	no	no	no	-0.0520075	0.0631713	0.41035	no	no	no	no
13392-13	ATP1B1	-0.0578408	0.0294222	0.0493116	no	no	no	no	0.6825	0.0598796	4.28474e-30	yes	no	yes	no
10714-7	ACE	0.0606026	0.0308333	0.0493571	no	no	no	no	0.110995	0.0629441	0.0778337	no	no	no	no
3078-1	PGF	0.06147	0.0313063	0.0495881	no	no	no	no	-0.0610962	0.0631361	0.333199	no	no	no	no
17736-105	APTX	0.0610372	0.0310947	0.0496524	no	no	no	no	-0.0612332	0.0631583	0.332286	no	no	no	no
10876-300	BRAT1	0.0617801	0.0314736	0.0496558	no	no	no	no	0.102133	0.0631803	0.105981	no	no	no	no
18380-78	ALB	0.0606646	0.0309092	0.0496843	no	no	no	no	0.199528	0.0623367	0.00137043	no	no	no	no
9248-36	MYDGF	0.0609055	0.0310325	0.0496888	no	no	no	no	-0.060236	0.0626412	0.336249	no	no	no	no
8106-15	SSR1	0.0617849	0.031522	0.049989	no	no	no	no	-0.0185635	0.0634145	0.769727	no	no	no	no
4911-49	GSTP1	0.0608709	0.0310913	0.0502527	no	no	no	no	-0.119604	0.0627986	0.056836	no	no	no	no
10700-10	IGSF11	-0.0619744	0.0316866	0.0504818	no	no	no	no	-0.0426414	0.0636541	0.502927	no	no	no	no
4163-5	H2AFZ	0.0612661	0.0313318	0.0505366	no	no	no	no	0.109149	0.0630352	0.0833514	no	no	no	no
19145-4	MREG	0.0612276	0.0313442	0.0507728	no	no	no	no	-0.158856	0.0632063	0.011961	no	no	no	no
6237-11	FGFRL1	0.0611797	0.0313213	0.0507849	no	no	no	no	-0.036126	0.063345	0.568471	no	no	no	no
18316-75	SEPTIN3	0.0609441	0.0312204	0.0509308	no	no	no	no	-0.0282075	0.0631094	0.654902	no	no	no	no
18880-81	COL3A1	-0.0608795	0.0312559	0.0514418	no	no	no	no	0.306515	0.06291	1.10322e-06	yes	no	yes	no
3859-50	PSMA1	0.0605196	0.031081	0.0515159	no	no	no	no	0.0457183	0.0628405	0.466902	no	no	no	no
4707-50	YWHAB|YWHAE|YWHAG|YWHAH|YWHAQ|YWHAZ|SFN	0.0600206	0.0308255	0.0515215	no	no	no	no	0.03011	0.0622154	0.628411	no	no	no	no
11969-5	S100A2	-0.0608558	0.0312576	0.0515457	no	no	no	no	0.272825	0.0630464	1.50906e-05	yes	no	yes	yes
14618-26	VOPP1	-0.0573961	0.0296309	0.0527407	no	no	no	no	-0.62817	0.0603981	2.46681e-25	yes	no	yes	no
2913-1	CCL23	0.0598404	0.030913	0.0528963	no	no	no	no	0.0771335	0.0631967	0.222264	no	no	no	no
3046-31	RETN	0.0604412	0.0312827	0.0533474	no	no	no	no	-0.00576349	0.0634392	0.927611	no	no	no	no
19370-30	HS3ST4	0.0598494	0.0310565	0.0539652	no	no	no	no	0.0839833	0.062595	0.179695	no	no	no	no
9579-59	PRRG4	-0.0607018	0.0315138	0.0540795	no	no	no	no	-0.168326	0.063306	0.00783908	no	no	no	no
10781-19	CLEC4G	0.059783	0.0310868	0.0544676	no	no	no	no	0.183479	0.0627129	0.00343681	no	no	no	no
4569-52	SORCS2	-0.0608026	0.0316239	0.0545205	no	no	no	no	-0.0213479	0.0634432	0.736502	no	no	no	no
12783-29	HNRNPM	0.059522	0.0309722	0.054632	no	no	no	no	0.0333856	0.0625644	0.593605	no	no	no	no
12783-29	HNRNPM	0.059522	0.0309722	0.054632	no	no	no	no	0.0333856	0.0625644	0.593605	no	no	no	no
4355-13	DAPK2	0.0589182	0.0306632	0.054673	no	no	no	no	-0.0757596	0.0620182	0.22187	no	no	no	no
6413-79	LIPK	0.0598526	0.0312139	0.0551746	no	no	no	no	-0.0599477	0.0628611	0.340259	no	no	no	no
12352-70	ARRDC3	0.0603361	0.0314694	0.0552003	no	no	no	no	0.0721366	0.0635799	0.256551	no	no	no	no
2514-65	EFNB3	0.0598121	0.0312185	0.0553757	no	no	no	no	-0.0364391	0.0629485	0.562676	no	no	no	no
3034-1	GFAP	-0.0600579	0.0313499	0.0553998	no	no	no	no	-0.0543153	0.0633825	0.391475	no	no	no	no
14115-34	ADM	0.0600265	0.0313364	0.0554222	no	no	no	no	-0.0440029	0.0631588	0.485989	no	no	no	no
3174-2	ADAMTS1	0.059887	0.0312772	0.0555286	no	no	no	no	-0.0903742	0.0629737	0.151256	no	no	no	no
8935-22	ABCC6	0.0601822	0.0314543	0.0557065	no	no	no	no	-0.151063	0.0632016	0.0168403	no	no	no	no
17383-4	STARD5	0.0593485	0.0310311	0.0558057	no	no	no	no	0.0819104	0.0629296	0.193046	no	no	no	no
6955-68	SNX1	0.0597327	0.0312461	0.0559167	no	no	no	no	0.00939797	0.0629844	0.881387	no	no	no	no
12591-27	OPHN1	0.0581772	0.0304687	0.0562098	no	no	no	no	-0.0326041	0.0615989	0.5966	no	no	no	no
11955-1	ARHGAP1	0.0590488	0.0310361	0.0570945	no	no	no	no	-0.0430304	0.0625923	0.491786	no	no	no	no
4276-10	PEBP1	0.0588868	0.0309869	0.0573833	no	no	no	no	0.0400912	0.0626725	0.522371	no	no	no	no
10612-18	PLOD3	0.0595232	0.0313368	0.057503	no	no	no	no	-0.137979	0.0633274	0.0293451	no	no	no	no
8778-3	NOG	-0.058892	0.0310123	0.0575656	no	no	no	no	-0.249979	0.0628395	6.94827e-05	yes	no	yes	no
8363-18	KIAA1324L	0.0599322	0.0315601	0.0575666	no	no	no	no	-0.0317597	0.0634592	0.616742	no	no	no	no
8973-23	FCRL4	-0.0569849	0.0300514	0.0579276	no	no	no	no	-0.325898	0.0618136	1.3475e-07	yes	yes	yes	yes
9999-1	IRF6	0.0571585	0.0301724	0.0581726	no	no	no	no	-0.0707108	0.0613027	0.248718	no	no	no	no
13653-335	MACROD1	0.0591128	0.0312158	0.0582672	no	no	no	no	-0.020398	0.0629092	0.745752	no	no	no	no
19273-3	GSR	0.0594597	0.0314053	0.0583177	no	no	no	no	-0.0162164	0.0631004	0.797183	no	no	no	no
19587-12	KPNA1	0.0569008	0.0300556	0.0583336	no	no	no	no	-0.0199963	0.0610509	0.743264	no	no	no	no
15527-90	DLD	0.058691	0.0310068	0.0583791	no	no	no	no	-0.217366	0.0623036	0.000485163	no	no	no	no
14192-31	PDCL2	0.0585557	0.0309472	0.0584755	no	no	no	no	0.154836	0.0623678	0.013042	no	no	no	no
9035-2	MXI1	-0.0591415	0.0312918	0.0587581	no	no	no	no	-0.0798056	0.0632047	0.206714	no	no	no	no
15617-8	XCL2	0.0588893	0.0311735	0.058881	no	no	no	no	-0.00922189	0.0627921	0.883239	no	no	no	no
12471-47	STAU1	0.0584625	0.0309706	0.0590694	no	no	no	no	0.101002	0.0626255	0.106789	no	no	no	no
10001-7	RAF1	0.0569946	0.0302215	0.0593089	no	no	no	no	-0.0755476	0.061383	0.218414	no	no	no	no
15573-110	NCAN	-0.0549298	0.0291268	0.05931	no	no	no	no	-0.655862	0.0596794	4.28101e-28	yes	no	yes	no
3445-53	IL15RA	0.0589557	0.0312891	0.0595343	no	no	no	no	0.0185304	0.0631087	0.769043	no	no	no	no
5246-64	PDE2A	0.0582204	0.0308996	0.0595407	no	no	no	no	-0.129841	0.0621619	0.03673	no	no	no	no
3074-6	LBP	0.0582824	0.0309683	0.0598352	no	no	no	no	-0.0458466	0.0629353	0.466325	no	no	no	no
11428-31	PDLIM1	0.0582308	0.0310593	0.0608166	no	no	no	no	-0.079451	0.0627305	0.205318	no	no	no	no
13479-8	FAM171A2	0.0588079	0.0313683	0.0608261	no	no	no	no	-0.041003	0.0630766	0.51566	no	no	no	no
3143-3	CD4	0.0586443	0.0312832	0.060844	no	no	no	no	0.00436977	0.0631129	0.944801	no	no	no	no
7249-307	BCL2L10	0.0580631	0.0309738	0.0608491	no	no	no	no	-0.0665985	0.0627888	0.288838	no	no	no	no
13620-10	ASNA1	-0.0583973	0.0311717	0.0610117	no	no	no	no	0.0556712	0.0628846	0.375999	no	no	no	no
3603-60	CLEC7A	0.0581064	0.031035	0.0611669	no	no	no	no	-0.00290976	0.0627288	0.963002	no	no	no	no
18276-34	TCL1B	0.0582822	0.0311485	0.0613302	no	no	no	no	0.0258532	0.06297	0.681393	no	no	no	no
7696-3	NBR1	0.0554784	0.0296774	0.0615696	no	no	no	no	-0.0504257	0.0604793	0.404412	no	no	no	no
19483-16	KDSR	0.0577976	0.0309396	0.0617515	no	no	no	no	-0.0736027	0.0620704	0.235704	no	no	no	no
17153-46	KIR2DL3	0.0575047	0.0307833	0.0617551	no	no	no	no	0.0692547	0.0630485	0.272014	no	no	no	no
11215-6	CDH15	0.0577514	0.0309335	0.0619083	no	no	no	no	-0.16198	0.0630417	0.0101872	no	no	no	no
12991-49	CUL9	0.0580337	0.0311013	0.0620475	no	no	no	no	-0.0634032	0.0623948	0.309552	no	no	no	no
15298-199	NETO1	0.0584066	0.0313447	0.0624107	no	no	no	no	-0.29098	0.0629448	3.78631e-06	yes	no	yes	no
14029-42	COPS2	0.0580715	0.0311764	0.0625081	no	no	no	no	0.0317781	0.0630813	0.614427	no	no	no	no
8974-172	COL15A1	0.0577681	0.0311053	0.0632855	no	no	no	no	0.233607	0.0630501	0.000211304	yes	yes	yes	yes
12888-18	SAP30	-0.0583777	0.031436	0.0633065	no	no	no	no	-0.0201247	0.0631076	0.749806	no	no	no	no
6495-14	EDN1	0.0581806	0.0313529	0.0635007	no	no	no	no	-0.114838	0.0630886	0.0687175	no	no	no	no
9981-18	KIAA1467	0.05845	0.0315238	0.0637172	no	no	no	no	-0.130734	0.0634798	0.03945	no	no	no	no
18821-9	C4A|C4B	0.0575077	0.0310483	0.0639975	no	no	no	no	-0.0943869	0.0623873	0.1303	no	no	no	no
4545-53	DNAJC19	0.0574345	0.0310192	0.0640868	no	no	no	no	-0.0402828	0.0627973	0.521215	no	no	no	no
17460-51	MX1	0.0576254	0.0311272	0.0641281	no	no	no	no	0.196328	0.0629959	0.00183001	no	no	no	no
11223-1	TMEM154	0.0575568	0.0310902	0.064129	no	no	no	no	-0.068466	0.0633512	0.279815	no	no	no	no
13107-9	LYPD3	-0.0582162	0.0314533	0.064187	no	no	no	no	0.0153716	0.0631009	0.807538	no	no	no	no
8874-53	CLN5	0.0579407	0.0313153	0.0642799	no	no	no	no	0.00219685	0.063178	0.972261	no	no	no	no
5078-82	EPHB6	0.057501	0.0310795	0.0642956	no	no	no	no	-0.323443	0.0627292	2.52046e-07	yes	yes	yes	yes
12479-50	PRKAR1B	0.057939	0.031333	0.0644381	no	no	no	no	0.0700895	0.0629996	0.265906	no	no	no	no
18832-65	SAA2	0.0578468	0.0312979	0.0645646	no	no	no	no	-0.242553	0.0630608	0.000119898	yes	no	yes	no
19161-1	USP15	0.057229	0.0309766	0.0646756	no	no	no	no	0.0717808	0.0627286	0.252496	no	no	no	no
5742-14	ACP6	0.0563138	0.0304921	0.0647709	no	no	no	no	0.13702	0.0627078	0.0288851	no	no	no	no
12798-46	SLC4A8	-0.0578268	0.0313643	0.0652251	no	no	no	no	0.00763371	0.06323	0.903906	no	no	no	no
19130-81	SERPINB8	0.0570106	0.0310169	0.066055	no	no	no	no	0.159015	0.0625923	0.0110698	no	no	no	no
17693-2	SEPTIN6	0.0550444	0.0300557	0.0670392	no	no	no	no	-0.0259815	0.0607245	0.668754	no	no	no	no
9509-4	TMEM38B	0.0551646	0.0301255	0.0670763	no	no	no	no	-0.200245	0.0609721	0.00102269	no	no	no	no
13482-14	CNOT1	0.0554264	0.0302905	0.067276	no	no	no	no	-0.0942839	0.0614435	0.124911	no	no	no	no
8631-13	ERMAP	-0.0576557	0.0315209	0.0673811	no	no	no	no	-0.0927442	0.0635031	0.144162	no	no	no	no
11667-29	TNS2	0.0572013	0.0313303	0.0678879	no	no	no	no	-0.0590374	0.0633001	0.350996	no	no	no	no
4922-13	CCL19	0.057455	0.031473	0.0679202	no	no	no	no	-0.207736	0.0633647	0.00104394	no	no	no	no
17764-108	RHOC	-0.0553132	0.030315	0.0680592	no	no	no	no	-0.0742936	0.0618466	0.229652	no	no	no	no
5061-27	ICOSLG	-0.0566129	0.0311008	0.0687128	no	no	no	no	-0.0201034	0.0628928	0.749237	no	no	no	no
15693-9	PGR	0.0568129	0.0312121	0.0687252	no	no	no	no	-0.0430142	0.0628664	0.493838	no	no	no	no
19227-18	BATF	0.0567905	0.0312193	0.0688992	no	no	no	no	-0.0282319	0.0630045	0.654086	no	no	no	no
6917-49	LRRC3	-0.0572224	0.0314637	0.0689601	no	no	no	no	-0.0847956	0.0633934	0.181023	no	no	no	no
2468-62	CCL20	0.0568757	0.0312854	0.0690698	no	no	no	no	-0.120392	0.0631731	0.0566823	no	no	no	no
12573-80	TRIM3	0.0548876	0.0302353	0.0694708	no	no	no	no	-0.0455128	0.0615589	0.459702	no	no	no	no
15402-2	ID1	0.0560107	0.0308661	0.06958	no	no	no	no	-0.0169213	0.0623861	0.78621	no	no	no	no
5936-53	TNF	0.0565342	0.0311805	0.0698122	no	no	no	no	-0.121771	0.0630601	0.0534802	no	no	no	no
5128-53	SLAMF6	0.0569097	0.0313917	0.0698487	no	no	no	no	-0.218663	0.0634215	0.000565231	no	no	no	no
14082-56	TLN2	0.0541045	0.0298461	0.0698652	no	no	no	no	-0.0425651	0.0605762	0.482261	no	no	no	no
5009-11	MSN	0.0532694	0.0294028	0.0700304	no	no	no	no	-0.0775171	0.0595012	0.192649	no	no	no	no
13066-42	EDC4	0.0565709	0.0312616	0.0703582	no	no	no	no	0.036578	0.0629412	0.561142	no	no	no	no
17748-21	TP53I3	0.0556368	0.0307544	0.0704403	no	no	no	no	-0.0183115	0.0627973	0.770595	no	no	no	no
13377-3	CYB561D1	0.0564696	0.031247	0.0707315	no	no	no	no	-0.132359	0.0628145	0.035105	no	no	no	no
15526-33	GSS	0.0563621	0.0312182	0.0710082	no	no	no	no	0.159482	0.0630788	0.0114617	no	no	no	no
9869-28	NFKB1	0.0557996	0.0309267	0.0711922	no	no	no	no	-0.00585106	0.0626808	0.925628	no	no	no	no
3823-9	MATK	0.0566587	0.0314115	0.0712694	no	no	no	no	-0.156984	0.0630171	0.0127333	no	no	no	no
6245-4	PVRL2	0.0562431	0.031214	0.0715684	no	no	no	no	-0.0363911	0.0627357	0.561868	no	no	no	no
12329-21	RPS6KA1	0.0560894	0.0311303	0.0715827	no	no	no	no	0.0151311	0.063119	0.810544	no	no	no	no
12700-9	ACLY	0.0544183	0.0302174	0.0717191	no	no	no	no	-0.000771091	0.0614041	0.989981	no	no	no	no
11480-1	ALDH3A1	0.0562301	0.0313675	0.0730332	no	no	no	no	0.0321299	0.0635124	0.612938	no	no	no	no
4993-16	GSTA3	-0.0562321	0.0313712	0.0730568	no	no	no	no	-0.0483719	0.0634682	0.445974	no	no	no	no
7625-27	YWHAQ	0.0555672	0.0310017	0.0730702	no	no	no	no	-0.059275	0.0624757	0.342739	no	no	no	no
8906-60	LRTM2	0.0565377	0.0315491	0.0731239	no	no	no	no	-0.0983689	0.0634026	0.120783	no	no	no	no
18842-24	UBE2D2	0.0559133	0.0312151	0.0732575	no	no	no	no	0.00935552	0.0629744	0.8819	no	no	no	no
12558-3	UBASH3B	0.0539552	0.0301607	0.0736274	no	no	no	no	-0.115858	0.061144	0.0581143	no	no	no	no
19196-73	HOPX	0.0564138	0.0315743	0.0739862	no	no	no	no	0.0754969	0.0634965	0.234442	no	no	no	no
8248-222	SIGLEC14	0.054302	0.0304255	0.0743017	no	no	no	no	0.0558182	0.0627049	0.373373	no	no	no	no
11319-106	MRE11A	-0.0557319	0.0312267	0.0743017	no	no	no	no	0.0175442	0.062857	0.780158	no	no	no	no
6508-68	SCGB1D2	0.0552086	0.0309348	0.0743144	no	no	no	no	-0.0221072	0.0623757	0.723024	no	no	no	no
14107-1	MTHFS	0.0553498	0.0310775	0.0749083	no	no	no	no	-0.0520077	0.0627401	0.407139	no	no	no	no
12433-8	ARL11	0.0551912	0.0310021	0.0750368	no	no	no	no	-0.0934368	0.0627922	0.136743	no	no	no	no
11424-4	FAH	0.0551386	0.0310267	0.0755465	no	no	no	no	0.05	0.0629148	0.426773	no	no	no	no
19302-7	GIMAP6	0.0554902	0.0312402	0.0756926	no	no	no	no	-0.11441	0.0628364	0.0686433	no	no	no	no
10041-3	HNF4A	0.0546402	0.0307662	0.0757356	no	no	no	no	0.113773	0.0621686	0.0672392	no	no	no	no
19176-27	FAM49B	0.0553987	0.0312015	0.0758132	no	no	no	no	-0.139651	0.0627918	0.0261458	no	no	no	no
17703-40	GMNN	0.0551773	0.0311025	0.0760553	no	no	no	no	-0.0765765	0.0628277	0.222907	no	no	no	no
9955-40	RNF148	0.0553898	0.0312345	0.0761708	no	no	no	no	-0.0509864	0.0629628	0.418063	no	no	no	no
15589-1	GC	-0.0535348	0.030244	0.0767115	no	no	no	no	-0.46341	0.0610901	3.30764e-14	yes	no	yes	no
13697-51	GPD1	0.0552856	0.0312429	0.0768032	no	no	no	no	-0.032728	0.0629901	0.60336	no	no	no	no
7258-5	PRG2	0.0548136	0.0309937	0.0769705	no	no	no	no	-0.00343014	0.0631965	0.956714	no	no	no	no
12893-159	IFI16	0.0540998	0.0306562	0.0776096	no	no	no	no	-0.00527734	0.0615017	0.931619	no	no	no	no
3054-3	HP	0.0543475	0.0308823	0.078437	no	no	no	no	-0.18444	0.0629496	0.00338998	no	no	no	no
17770-42	EMC8	0.0554793	0.0315362	0.0785385	no	no	no	no	0.0554914	0.0636587	0.383371	no	no	no	no
5430-66	SIRPA	0.0538882	0.0306322	0.0785435	no	no	no	no	-0.0994829	0.0627752	0.113023	no	no	no	no
9391-60	PCSK1N	0.0553019	0.0314516	0.0786937	no	no	no	no	-0.131723	0.063188	0.0371033	no	no	no	no
9963-19	PCDHB10	0.0551597	0.0313868	0.0788469	no	no	no	no	0.134664	0.0631027	0.0328389	no	no	no	no
10708-3	GNRH2	0.0545865	0.0311127	0.0793483	no	no	no	no	-0.118594	0.0630061	0.0598	no	no	no	no
7970-315	ART3	-0.0513886	0.0292983	0.0794343	no	no	no	no	0.651865	0.0596584	8.59869e-28	yes	yes	yes	yes
12976-49	SORBS3	0.0551163	0.0314812	0.0799863	no	no	no	no	-0.0124584	0.0634928	0.84444	no	no	no	no
8950-4	CLCA2	0.054605	0.0312389	0.0804673	no	no	no	no	-0.189764	0.062813	0.00251858	no	no	no	no
13441-30	DIXDC1	0.0548376	0.0314034	0.0807711	no	no	no	no	-0.0276263	0.0630669	0.661352	no	no	no	no
3316-58	SERPIND1	0.0530827	0.0303985	0.0807718	no	no	no	no	-0.356785	0.0620805	9.07697e-09	yes	no	yes	yes
8325-37	ADH4	0.0538192	0.0308244	0.0808125	no	no	no	no	0.441755	0.0622184	1.2469e-12	yes	yes	yes	yes
16536-3	HMGA1	0.0548119	0.0314147	0.0810223	no	no	no	no	-0.00346827	0.0632544	0.956274	no	no	no	no
12853-112	TMOD2	0.0514398	0.0294943	0.0811486	no	no	no	no	-0.156091	0.0600342	0.00932146	no	no	no	no
4136-40	IL17D	0.0546136	0.0313314	0.0813168	no	no	no	no	-0.125326	0.0630931	0.0469922	no	no	no	no
15433-4	SRC	-0.0542284	0.031113	0.0813425	no	no	no	no	-0.213955	0.0626411	0.000636498	no	no	no	no
12656-1	KLC1	0.0515841	0.0296222	0.0816136	no	no	no	no	-0.0413395	0.0601209	0.491701	no	no	no	no
19612-3	CD81	0.0545708	0.0313571	0.081806	no	no	no	no	-0.0239883	0.0632563	0.704522	no	no	no	no
9928-125	LECT1	0.0539074	0.0310515	0.0825524	no	no	no	no	0.0844977	0.0625273	0.176576	no	no	no	no
9829-91	SULT2A1	0.0537432	0.0309839	0.0828198	no	no	no	no	0.336823	0.0624651	6.9606e-08	yes	yes	yes	yes
8687-26	TMEM106B	0.0546963	0.0315552	0.0830331	no	no	no	no	-0.0552545	0.0636346	0.385225	no	no	no	no
14206-28	APBB1	0.0539392	0.0311313	0.08316	no	no	no	no	-0.0431836	0.0628252	0.491854	no	no	no	no
12812-25	ACYP2	0.0541469	0.0312653	0.0832995	no	no	no	no	-0.0396465	0.0631243	0.529958	no	no	no	no
3585-54	BSG	0.0539471	0.0311509	0.0833091	no	no	no	no	-0.141409	0.0630351	0.0248746	no	no	no	no
4132-27	FST	0.0538582	0.0311383	0.0836936	no	no	no	no	-0.0484301	0.0629716	0.441847	no	no	no	no
7096-30	RMDN1	0.0535237	0.0309789	0.0840331	no	no	no	no	-0.0189203	0.06271	0.762873	no	no	no	no
8890-9	TMEM132B	-0.0509397	0.0294883	0.0840856	no	no	no	no	-0.696456	0.0595428	1.32464e-31	yes	yes	yes	yes
3421-54	TNFSF8	0.0536701	0.0311227	0.0846232	no	no	no	no	-0.122542	0.062707	0.0506784	no	no	no	no
2942-50	CYCS	-0.0538041	0.0312083	0.0847026	no	no	no	no	0.335273	0.0626095	8.55613e-08	yes	yes	yes	yes
4832-75	TNFRSF10A	-0.0542769	0.0314999	0.0848731	no	no	no	no	0.0108556	0.0631943	0.863609	no	no	no	no
4246-40	L1CAM	0.053549	0.0311058	0.0851574	no	no	no	no	0.0683001	0.063096	0.279039	no	no	no	no
11333-82	ARHGAP25	0.0527282	0.0306867	0.0857467	no	no	no	no	0.0501319	0.0620858	0.419401	no	no	no	no
11217-16	CTBP1	-0.0533625	0.0310573	0.0857609	no	no	no	no	-0.06743	0.0626227	0.281584	no	no	no	no
7841-84	ESAM	0.0530649	0.0309416	0.0863449	no	no	no	no	0.107889	0.062538	0.084495	no	no	no	no
18348-89	HNRNPD	0.0533587	0.0311217	0.0864335	no	no	no	no	0.113742	0.0628156	0.0701825	no	no	no	no
15480-2	VNN2	-0.0517998	0.0302347	0.0866657	no	no	no	no	-0.246885	0.062214	7.23821e-05	yes	no	yes	no
3820-68	MAPKAPK2	-0.053393	0.0311707	0.0867264	no	no	no	no	-0.107561	0.0628324	0.0869213	no	no	no	no
13510-7	ATP2A3	0.0534421	0.0312162	0.086897	no	no	no	no	-0.0764184	0.063037	0.225406	no	no	no	no
9989-12	LRRC24	0.0535925	0.0313544	0.0874054	no	no	no	no	-0.0922187	0.063326	0.145322	no	no	no	no
14066-49	MAGI2	0.0526531	0.0308372	0.0877378	no	no	no	no	-0.0503235	0.0628846	0.423564	no	no	no	no
15535-3	PRSS27	-0.0529342	0.0310338	0.0880648	no	no	no	no	-0.00401315	0.0629503	0.949168	no	no	no	no
2516-57	CCL21	-0.0519059	0.030437	0.0881281	no	no	no	no	0.216223	0.062407	0.000530766	no	no	no	no
11837-7	TNFRSF18	0.0537445	0.0315524	0.0885041	no	no	no	no	-0.0620609	0.0636363	0.329439	no	no	no	no
5129-12	SCARF1	0.0523127	0.0307241	0.0886315	no	no	no	no	-0.185654	0.0621151	0.00280005	no	no	no	no
4551-72	ADGRG5	0.053218	0.0312631	0.0887059	no	no	no	no	-0.0289833	0.0633034	0.647062	no	no	no	no
12459-13	PLEKHA1	0.0518719	0.0305692	0.0897213	no	no	no	no	-0.0106999	0.0621573	0.863326	no	no	no	no
18899-82	HDGFRP3	0.0533322	0.0314505	0.0899331	no	no	no	no	-0.0349899	0.0635864	0.582132	no	no	no	no
16856-79	MAPRE2	-0.0529478	0.0312311	0.0900074	no	no	no	no	-0.103438	0.0628228	0.0996588	no	no	no	no
7203-125	RFNG	0.0528793	0.0312361	0.0904762	no	no	no	no	-0.0459707	0.0629383	0.46514	no	no	no	no
6281-51	ST3GAL2	0.0529568	0.0312916	0.0905761	no	no	no	no	0.0857364	0.062789	0.172106	no	no	no	no
2860-19	KPNA2	-0.052431	0.0309822	0.0905901	no	no	no	no	-0.268339	0.0627535	1.90215e-05	yes	yes	yes	no
13062-4	GMFG	0.0522899	0.0309178	0.0907882	no	no	no	no	-0.103287	0.0622856	0.0972609	no	no	no	no
8355-80	ISM1	0.052859	0.0312595	0.0908412	no	no	no	no	-0.0431112	0.0633298	0.496035	no	no	no	no
17332-3	ADPRHL2	0.0525922	0.0311091	0.0909185	no	no	no	no	0.0363198	0.0628361	0.563259	no	no	no	no
13990-1	PC	0.0529245	0.0313363	0.0912345	no	no	no	no	0.108035	0.0632093	0.0874195	no	no	no	no
3309-2	FCGR2A	0.0492917	0.0292066	0.0914704	no	no	no	no	-0.0438743	0.0613795	0.47473	no	no	no	no
2731-29	POR	0.0522627	0.0309796	0.091603	no	no	no	no	0.17282	0.062566	0.0057414	no	no	no	no
14326-4	UBE2E1	0.0525692	0.0311717	0.0917113	no	no	no	no	-0.0502115	0.0629519	0.425093	no	no	no	no
6393-63	HSP90B1	0.052765	0.0312881	0.0917144	no	no	no	no	-0.046743	0.0631721	0.459343	no	no	no	no
5272-55	SHC1	0.0512763	0.0304255	0.0919291	no	no	no	no	-0.04646	0.0616325	0.450956	no	no	no	no
14324-52	SMC3	0.0523413	0.0310765	0.0921289	no	no	no	no	0.0266888	0.0625239	0.669483	no	no	no	no
7835-2	BNIP3L	-0.0528016	0.0313499	0.0921305	no	no	no	no	-0.0363689	0.0628935	0.563087	no	no	no	no
5909-51	NME1	0.0515552	0.030611	0.0921422	no	no	no	no	-0.063931	0.0617843	0.300788	no	no	no	no
4397-26	IFNL2	0.0527684	0.0313459	0.092293	no	no	no	no	-0.0502355	0.063319	0.427562	no	no	no	no
3201-49	KLK5	0.0530947	0.0315431	0.092328	no	no	no	no	-0.115342	0.0635149	0.0693726	no	no	no	no
7108-7	SMIM24	0.0526396	0.0312929	0.0925379	no	no	no	no	-0.0995534	0.0630007	0.114062	no	no	no	no
5337-64	CD86	-0.0528975	0.031447	0.0925457	no	no	no	no	-0.145971	0.0631429	0.0207912	no	no	no	no
3365-7	DKK4	0.0517387	0.0307766	0.0927422	no	no	no	no	-0.167641	0.0623927	0.00721242	no	no	no	no
14619-8	ZNF526	0.0525187	0.0312793	0.0931473	no	no	no	no	-0.0636404	0.0629697	0.312184	no	no	no	no
18327-6	SNX5	0.050813	0.0302762	0.0932861	no	no	no	no	-0.0958073	0.0615942	0.119837	no	no	no	no
3069-52	IGHM|IGJ|IGK@|IGL@	-0.0518565	0.0309263	0.0935859	no	no	no	no	-0.356436	0.0626293	1.26148e-08	yes	no	yes	no
9730-22	GHDC	0.0529826	0.0315987	0.0935948	no	no	no	no	-0.132432	0.0634957	0.0370069	no	no	no	no
19260-4	GIPC1	0.0527666	0.0314943	0.0938489	no	no	no	no	-0.0562209	0.0636284	0.376922	no	no	no	no
9412-52	ACVR2B	0.0523865	0.0312791	0.0939718	no	no	no	no	-0.0576854	0.0632224	0.361548	no	no	no	no
18928-10	S100Z	0.0529947	0.0316441	0.0939909	no	no	no	no	-0.0913104	0.0634836	0.15034	no	no	no	no
19506-6	GLYAT	0.0518717	0.0309751	0.0940076	no	no	no	no	0.14116	0.0628706	0.0247522	no	no	no	no
10798-4	CD300E	0.0525066	0.0313743	0.0942179	no	no	no	no	0.00675008	0.0629549	0.914614	no	no	no	no
8869-5	BTN2A1	0.0519951	0.0310754	0.0942892	no	no	no	no	-0.105626	0.062973	0.093479	no	no	no	no
12881-17	RDH16	0.0522607	0.0312421	0.0943741	no	no	no	no	0.0591558	0.0630724	0.348294	no	no	no	no
7976-19	FRRS1L	0.0526662	0.031521	0.0947556	no	no	no	no	-0.0397578	0.0633987	0.530589	no	no	no	no
19558-10	LRP4	-0.0512919	0.0307213	0.0950015	no	no	no	no	-0.353934	0.0623923	1.4055e-08	yes	no	yes	no
4301-58	TK1	0.0520764	0.0312006	0.0951008	no	no	no	no	-0.0432387	0.0629105	0.49189	no	no	no	no
9923-6	SOS1	0.0524209	0.031442	0.0954692	no	no	no	no	-0.0329811	0.0633664	0.602727	no	no	no	no
15370-5	BOLA1	0.0519215	0.0311474	0.0955214	no	no	no	no	0.0141108	0.0631459	0.823175	no	no	no	no
5090-49	LILRB1	0.050688	0.0304139	0.0955927	no	no	no	no	-0.328623	0.0621493	1.23903e-07	yes	yes	yes	yes
17175-5	MAP2K6	-0.0516017	0.0310111	0.0961167	no	no	no	no	-0.0728962	0.062456	0.243146	no	no	no	no
9196-8	LGALS7	0.0517651	0.0311521	0.0965754	no	no	no	no	0.145947	0.0628794	0.0202832	no	no	no	no
19228-11	BAG2	0.0511389	0.030776	0.096583	no	no	no	no	-0.151458	0.0622211	0.0149251	no	no	no	no
5807-77	CD70	0.0517141	0.0312091	0.097515	no	no	no	no	-0.077565	0.0627613	0.216506	no	no	no	no
18307-71	PPA2	0.0518934	0.0313323	0.0976755	no	no	no	no	-0.0124927	0.06305	0.842936	no	no	no	no
4429-51	CHST6	0.0518388	0.0313201	0.0978979	no	no	no	no	-0.00295558	0.0631277	0.962658	no	no	no	no
6421-52	IFNA16	-0.0520823	0.0314968	0.0982144	no	no	no	no	0.0102758	0.0632008	0.870842	no	no	no	no
9008-6	PRRG1	0.0507531	0.0307257	0.0985723	no	no	no	no	-0.0135293	0.0622664	0.82799	no	no	no	no
4143-74	XCL1	0.0514196	0.0311679	0.0989917	no	no	no	no	-0.0976971	0.062979	0.120838	no	no	no	no
3341-33	ABL1	0.0519728	0.0315059	0.0990202	no	no	no	no	-0.0799874	0.0635229	0.207962	no	no	no	no
16621-77	APOA1BP	0.0512792	0.0311178	0.0993723	no	no	no	no	-0.0605369	0.0627254	0.334489	no	no	no	no
10761-5	TMED2	0.0514067	0.0312935	0.100439	no	no	no	no	0.0353877	0.0630032	0.574333	no	no	no	no
13610-9	MAGEA10	0.051199	0.0311877	0.100665	no	no	no	no	0.0913415	0.0628633	0.146218	no	no	no	no
3466-8	PRKACA	0.0507227	0.0309095	0.100796	no	no	no	no	-0.0781009	0.0624102	0.210784	no	no	no	no
4493-92	IL11	0.0510126	0.0311259	0.101232	no	no	no	no	-0.073189	0.0631656	0.246585	no	no	no	no
16919-1	DBI	0.0509601	0.0310952	0.101246	no	no	no	no	-0.073959	0.0626199	0.237572	no	no	no	no
12658-72	PANK3	0.0511843	0.0312571	0.101521	no	no	no	no	0.0523041	0.0630171	0.40654	no	no	no	no
16875-13	MAGOHB	0.0512119	0.0312973	0.101776	no	no	no	no	0.114898	0.0629473	0.067954	no	no	no	no
10506-53	PGRMC2	-0.0508951	0.0311203	0.101959	no	no	no	no	-0.145803	0.0626584	0.019968	no	no	no	no
5112-73	CD200	0.0515379	0.0315376	0.102223	no	no	no	no	-0.0327564	0.0636396	0.606751	no	no	no	no
10900-272	STMN2	0.0509351	0.0311734	0.102274	no	no	no	no	-0.0123577	0.0631121	0.844763	no	no	no	no
2704-74	TNFRSF13B	0.0504346	0.0308835	0.102456	no	no	no	no	0.0172481	0.0624784	0.782498	no	no	no	no
18228-30	NOP16	0.0506018	0.0310144	0.102772	no	no	no	no	3.99332e-05	0.0629616	0.999494	no	no	no	no
4156-74	TGFB2	0.0507606	0.031112	0.102775	no	no	no	no	-0.199695	0.062845	0.00148513	no	no	no	no
14121-24	TNFRSF10D	0.0512357	0.0314059	0.102806	no	no	no	no	-0.00508159	0.0632146	0.93593	no	no	no	no
10848-137	BTNL3	0.051175	0.0313786	0.102914	no	no	no	no	-0.08776	0.0632602	0.165354	no	no	no	no
16607-78	GSN	0.04981	0.0305692	0.103225	no	no	no	no	0.0319208	0.0613273	0.602716	no	no	no	no
5441-67	TNNI3	0.0513733	0.0315416	0.103367	no	no	no	no	-0.106259	0.0632781	0.0931055	no	no	no	no
10731-10	HS3ST5	0.0511993	0.0314358	0.103378	no	no	no	no	0.0557257	0.0632996	0.37867	no	no	no	no
15385-116	FABP2	0.0506715	0.0311181	0.103448	no	no	no	no	0.00359	0.0631971	0.954699	no	no	no	no
17355-56	SYT4	0.0495184	0.0305037	0.104513	no	no	no	no	-0.165704	0.0617654	0.00730088	no	no	no	no
13027-20	CBX7	0.0506046	0.0311844	0.104642	no	no	no	no	-0.00392329	0.0630243	0.950363	no	no	no	no
6247-9	SIRPB1	0.0495116	0.0305195	0.104741	no	no	no	no	0.129886	0.0627716	0.038529	no	no	no	no
7246-4	FREM2	0.0507165	0.0313292	0.105485	no	no	no	no	-0.0987113	0.0631891	0.118251	no	no	no	no
5462-62	FCN3	-0.0503069	0.0310808	0.105537	no	no	no	no	0.228572	0.0628851	0.000278242	yes	no	yes	no
6629-3	DEFB1	0.0494587	0.0306356	0.106436	no	no	no	no	0.234149	0.062489	0.000178934	yes	no	yes	no
10917-40	GNGT2	0.0510308	0.0316279	0.106642	no	no	no	no	-0.0273787	0.0634639	0.666173	no	no	no	no
3197-70	IDE	0.050055	0.0310288	0.106705	no	no	no	no	0.101449	0.062772	0.106061	no	no	no	no
3291-30	FCER2	0.0496645	0.0307982	0.106836	no	no	no	no	-0.100965	0.0629797	0.108905	no	no	no	no
7253-6	QKI	0.0510109	0.0316373	0.106882	no	no	no	no	-0.0864901	0.0635921	0.173806	no	no	no	no
6415-90	CPN2	0.0495064	0.0307594	0.107514	no	no	no	no	-0.27008	0.0626826	1.6422e-05	yes	no	yes	no
11659-31	CLINT1	0.0480972	0.0298898	0.107583	no	no	no	no	-0.09214	0.0607273	0.129197	no	no	no	no
6930-95	ST8SIA6	0.0504622	0.0313612	0.107602	no	no	no	no	-0.0325225	0.063319	0.607511	no	no	no	no
11160-56	RNF122	0.0503982	0.0313278	0.107674	no	no	no	no	-0.000181578	0.0631597	0.997706	no	no	no	no
17802-4	NANS	0.0502791	0.0312674	0.107827	no	no	no	no	0.0167111	0.062968	0.790709	no	no	no	no
4829-43	SFN	0.0496949	0.0309352	0.108181	no	no	no	no	0.360271	0.0622252	7.04747e-09	yes	yes	yes	yes
7115-5	SEMG1	0.0470063	0.0292827	0.108437	no	no	no	no	-0.41982	0.0609305	5.57374e-12	yes	yes	yes	yes
19243-2	PFDN2	0.0500392	0.0311801	0.108528	no	no	no	no	-0.0712338	0.0628795	0.257272	no	no	no	no
6456-17	PSG6	0.0498361	0.0310587	0.108587	no	no	no	no	-0.0531326	0.062646	0.39636	no	no	no	no
11177-16	KRT5	-0.0485528	0.0302614	0.108615	no	no	no	no	0.493888	0.0611819	6.89021e-16	yes	yes	yes	yes
2823-7	COMMD7	0.0488383	0.0304662	0.108928	no	no	no	no	-0.0725789	0.0615037	0.237971	no	no	no	no
11173-29	MILR1	0.0505275	0.0315381	0.109131	no	no	no	no	-0.061786	0.0636333	0.331563	no	no	no	no
7197-2	DNAJC15	0.0501316	0.0313846	0.110192	no	no	no	no	-0.109063	0.0631163	0.0839951	no	no	no	no
9719-145	MMP16	0.0500239	0.0313368	0.110415	no	no	no	no	-0.121607	0.0631174	0.0540198	no	no	no	no
10396-6	MCL1	0.0505246	0.0316527	0.11044	no	no	no	no	-0.00115093	0.0635009	0.985539	no	no	no	no
3025-50	FGF2	0.049884	0.0312533	0.110462	no	no	no	no	0.0132948	0.0632762	0.833583	no	no	no	no
8045-3	KIR3DL3	-0.0504892	0.0316404	0.110551	no	no	no	no	-0.0493204	0.0636075	0.438112	no	no	no	no
17495-141	SIRT3	0.0497175	0.031169	0.110692	no	no	no	no	-0.14112	0.0632083	0.0255739	no	no	no	no
5223-59	GCKR	0.0499775	0.0313506	0.110903	no	no	no	no	-0.0242986	0.0632626	0.700911	no	no	no	no
17514-48	RAB21	0.0485958	0.030496	0.111045	no	no	no	no	-0.084465	0.0615607	0.170045	no	no	no	no
9802-27	PNPLA2	0.0489056	0.0307101	0.111274	no	no	no	no	0.0195985	0.06191	0.751574	no	no	no	no
18193-165	MORF4L1	0.0497391	0.0313023	0.112062	no	no	no	no	-0.101336	0.0631391	0.108502	no	no	no	no
10955-4	CLEC10A	0.0499826	0.0314738	0.112271	no	no	no	no	-0.0444749	0.0633048	0.482335	no	no	no	no
8991-115	FCRL4	-0.0494929	0.0311878	0.112528	no	no	no	no	-0.0917608	0.0630859	0.145797	no	no	no	no
11280-6	GAD1	-0.0499221	0.0314947	0.112945	no	no	no	no	-0.121578	0.0633052	0.0547943	no	no	no	no
12365-108	RUVBL1	0.0495263	0.0312942	0.113512	no	no	no	no	0.0916684	0.0633239	0.147726	no	no	no	no
16908-5	OMG	0.0485194	0.0307106	0.114132	no	no	no	no	-0.390615	0.0621202	3.21463e-10	yes	no	yes	no
4280-47	PSMA2	0.0493773	0.0312706	0.114328	no	no	no	no	0.0439551	0.0629049	0.484705	no	no	no	no
8845-2	ADAMTS3	-0.049108	0.0311238	0.114605	no	no	no	no	-0.036313	0.0629835	0.564245	no	no	no	no
17156-72	DCLK1	0.0491268	0.0312843	0.116338	no	no	no	no	0.114335	0.0633519	0.0711125	no	no	no	no
7761-125	CHKB	0.0472089	0.0300816	0.116564	no	no	no	no	-0.0278019	0.0608524	0.647761	no	no	no	no
9853-3	IFIT2	0.0497836	0.0317328	0.116686	no	no	no	no	-0.0160492	0.0637179	0.801134	no	no	no	no
9753-17	EZR	0.0471485	0.0300644	0.116823	no	no	no	no	-0.142524	0.0608587	0.0191863	no	no	no	no
3622-33	LGMN	0.0491901	0.0313942	0.11715	no	no	no	no	0.0145002	0.0631468	0.818382	no	no	no	no
8100-15	ADM2	0.0487422	0.0311118	0.11719	no	no	no	no	-0.0446966	0.0633688	0.480598	no	no	no	no
7890-68	DPP10	0.0491586	0.0314106	0.117575	no	no	no	no	-0.0989244	0.0633498	0.118392	no	no	no	no
10990-21	LRRK2	0.0487705	0.0311644	0.117597	no	no	no	no	0.0367418	0.0625213	0.556755	no	no	no	no
18886-28	DSCAML1	0.0493957	0.0315803	0.117787	no	no	no	no	-0.0948038	0.0635391	0.135684	no	no	no	no
11531-24	C10orf54	-0.0483353	0.0309122	0.117903	no	no	no	no	-0.0160291	0.0626815	0.798164	no	no	no	no
13636-20	NAP1L1	0.0477394	0.0305352	0.117953	no	no	no	no	-0.0437754	0.061756	0.47842	no	no	no	no
13634-209	PIR	0.0482452	0.0308741	0.118137	no	no	no	no	0.00182745	0.0628694	0.976811	no	no	no	no
11567-23	ZNF10	0.0484526	0.0310077	0.118147	no	no	no	no	0.00667609	0.0627512	0.915273	no	no	no	no
16620-26	LY75	0.0468266	0.0299691	0.118172	no	no	no	no	-0.0484142	0.0622933	0.437042	no	no	no	no
12368-18	KAT2B	0.0488374	0.0312617	0.118238	no	no	no	no	0.0102096	0.0631226	0.871508	no	no	no	no
15608-5	RPS6KB1	-0.0486644	0.0311565	0.118303	no	no	no	no	-0.0605983	0.0629358	0.335618	no	no	no	no
12671-35	SULT1B1	0.0486081	0.0311625	0.118801	no	no	no	no	0.0498666	0.0632592	0.430527	no	no	no	no
17820-170	MLF1	0.0487465	0.0312729	0.119057	no	no	no	no	-0.046352	0.0632696	0.463796	no	no	no	no
18873-8	CEACAM8	0.0478992	0.030827	0.12023	no	no	no	no	0.125988	0.062954	0.045363	no	no	no	no
15363-32	APOA5	0.0480963	0.030964	0.120353	no	no	no	no	-0.325584	0.0627691	2.13696e-07	yes	no	yes	no
5030-52	SIRT2	0.0487634	0.0314314	0.120801	no	no	no	no	-0.0343165	0.0634442	0.588582	no	no	no	no
6378-2	C5orf38	0.0475937	0.0307022	0.1211	no	no	no	no	0.140212	0.0627502	0.0254532	no	no	no	no
13603-7	RFESD	0.0481477	0.0310602	0.121107	no	no	no	no	0.31394	0.0627035	5.53573e-07	yes	yes	yes	yes
11145-72	KIAA1549L	0.0487215	0.0314436	0.121265	no	no	no	no	-0.0605084	0.0634454	0.340232	no	no	no	no
18267-74	CARD17	0.047829	0.030935	0.122078	no	no	no	no	-0.0669941	0.0627311	0.28554	no	no	no	no
2421-7	BDNF	0.0477743	0.0308997	0.122079	no	no	no	no	-0.12274	0.0625204	0.0496222	no	no	no	no
5465-32	HS6ST1	0.0481722	0.0311664	0.12219	no	no	no	no	-0.345007	0.0626371	3.62872e-08	yes	yes	yes	yes
6962-5	HLA-DRB3	0.0486532	0.0314849	0.122277	no	no	no	no	0.0290536	0.0635081	0.647327	no	no	no	no
8004-15	GAPDHS	-0.0472644	0.0306003	0.122449	no	no	no	no	0.484293	0.0615223	3.49493e-15	yes	yes	yes	yes
9168-31	CCL26	0.0482489	0.0312468	0.122558	no	no	no	no	0.0040458	0.0628437	0.948669	no	no	no	no
8253-2	POMGNT1	0.0486476	0.0315164	0.122694	no	no	no	no	-0.114181	0.0633957	0.0716909	no	no	no	no
7755-37	ITGB5	0.0483352	0.0313708	0.123373	no	no	no	no	-0.136923	0.0630923	0.0299922	no	no	no	no
14283-12	RAB14	0.047909	0.0311121	0.123589	no	no	no	no	0.0334964	0.0625715	0.592422	no	no	no	no
14334-3	RCVRN	0.0474679	0.0308345	0.123697	no	no	no	no	-0.0148284	0.0622201	0.811631	no	no	no	no
12869-68	DDX6	0.0476603	0.0309915	0.124085	no	no	no	no	-0.0817753	0.0625427	0.191039	no	no	no	no
19620-16	DLG2	0.0471674	0.0306787	0.124179	no	no	no	no	-0.0868849	0.0620338	0.161332	no	no	no	no
2826-53	EDA	0.0478171	0.0311332	0.124567	no	no	no	no	-0.12525	0.0628451	0.0462627	no	no	no	no
18386-36	GLRX	0.0480806	0.0313054	0.124574	no	no	no	no	-0.0209434	0.0632536	0.740568	no	no	no	no
4474-19	RPS27A	0.0477757	0.0311082	0.124589	no	no	no	no	-0.0246756	0.0631688	0.696071	no	no	no	no
9934-29	PITPNA	0.0472782	0.0307893	0.124651	no	no	no	no	0.151005	0.0623844	0.0154964	no	no	no	no
15446-25	NRG1	-0.0483728	0.0315167	0.124825	no	no	no	no	-0.116821	0.0634871	0.0657566	no	no	no	no
13078-3	CETN2	0.0481933	0.0314488	0.125414	no	no	no	no	0.107689	0.0632297	0.0885417	no	no	no	no
19229-92	HOMER1	0.0471441	0.0308002	0.125858	no	no	no	no	-0.112889	0.0628013	0.0722481	no	no	no	no
13583-19	APAF1	0.0474015	0.0309772	0.125966	no	no	no	no	0.111297	0.0626078	0.0754557	no	no	no	no
3035-80	IL19	0.0477029	0.0311762	0.12599	no	no	no	no	0.135155	0.0632929	0.0327296	no	no	no	no
6580-29	PZP	0.0325535	0.0212809	0.126091	no	no	no	no	-1.463	0.0433498	1.11972e-249	yes	no	yes	no
7886-26	SPTLC1	0.0469224	0.0307108	0.126542	no	no	no	no	0.00156032	0.0621934	0.979985	no	no	no	no
8795-48	TFRC	-0.0473586	0.0310058	0.126658	no	no	no	no	0.0154673	0.063231	0.806754	no	no	no	no
8273-84	IL31RA	0.0477074	0.0312358	0.126678	no	no	no	no	-0.0599721	0.0628549	0.340015	no	no	no	no
14624-51	CTCF	0.0478693	0.031359	0.126887	no	no	no	no	-0.0825096	0.0634348	0.193361	no	no	no	no
10710-23	ZPBP2	-0.0480356	0.0314699	0.126912	no	no	no	no	-0.0885528	0.0633225	0.16198	no	no	no	no
13544-9	HMHA1	0.0470382	0.0308294	0.12707	no	no	no	no	-0.0250995	0.0622548	0.686821	no	no	no	no
18938-3	VLDLR	0.0469759	0.0308023	0.12724	no	no	no	no	-0.0520003	0.0618461	0.400459	no	no	no	no
6168-11	TP53	0.0470032	0.0309018	0.128247	no	no	no	no	0.0112876	0.0624018	0.856457	no	no	no	no
2838-53	MMP17	0.0471532	0.0310085	0.128347	no	no	no	no	0.0183199	0.0625624	0.769655	no	no	no	no
3007-7	SIGLEC9	0.0438268	0.0288212	0.12835	no	no	no	no	-0.209169	0.060847	0.000586867	no	no	no	no
4230-1	EIF4G2	-0.047372	0.0311536	0.128362	no	no	no	no	-0.0618843	0.0628363	0.324697	no	no	no	no
19280-29	UBE2D3	0.0476102	0.0313385	0.128706	no	no	no	no	0.0756943	0.0631274	0.2305	no	no	no	no
17696-1	TICAM2	-0.0477555	0.0314467	0.128859	no	no	no	no	-0.175712	0.0631002	0.00535859	no	no	no	no
9907-216	TNKS	0.0467518	0.0307949	0.128973	no	no	no	no	-0.0684166	0.0627762	0.27578	no	no	no	no
5764-4	GALNT2	0.0478551	0.0315227	0.128985	no	no	no	no	-0.0497961	0.0635442	0.433248	no	no	no	no
12676-1	PACSIN1	0.0463375	0.0305384	0.129178	no	no	no	no	-0.111443	0.0616912	0.0708446	no	no	no	no
9568-289	FCAMR	-0.0479287	0.031602	0.129359	no	no	no	no	-0.0105135	0.0633993	0.868291	no	no	no	no
9366-54	IL21R	0.0474121	0.0312748	0.129524	no	no	no	no	0.016887	0.0631081	0.789016	no	no	no	no
8258-22	UXS1	-0.0466557	0.0307989	0.12981	no	no	no	no	0.225751	0.0624337	0.000299356	yes	no	yes	no
12875-28	UBTD2	0.0473866	0.0312874	0.129884	no	no	no	no	-0.0339988	0.0630626	0.589799	no	no	no	no
5076-53	EPHA10	0.0468581	0.0309459	0.129977	no	no	no	no	-0.268185	0.0625911	1.8298e-05	yes	no	yes	no
12477-42	TSN	0.0467168	0.0309053	0.130633	no	no	no	no	0.273833	0.062291	1.10251e-05	yes	yes	yes	yes
14098-28	CARS	0.0470992	0.0311604	0.13066	no	no	no	no	0.00410525	0.0628776	0.947944	no	no	no	no
14229-5	MOCS3	0.0465377	0.0307992	0.130787	no	no	no	no	-0.0125221	0.0618229	0.839489	no	no	no	no
7717-95	CFTR	-0.0476859	0.0315837	0.131088	no	no	no	no	0.00372946	0.0634581	0.953135	no	no	no	no
11360-39	RRM1	0.0469141	0.0310924	0.131334	no	no	no	no	0.118176	0.063144	0.0612723	no	no	no	no
12593-33	PDRG1	0.0467473	0.0309943	0.131489	no	no	no	no	-0.0698779	0.0625352	0.263816	no	no	no	no
17343-6	SNPH	0.0468052	0.0310475	0.131673	no	no	no	no	-0.0576486	0.0627486	0.35824	no	no	no	no
19272-9	PEF1	-0.0422371	0.0280266	0.131802	no	no	no	no	0.542971	0.0591537	4.35192e-20	yes	no	yes	no
17333-20	ACADM	-0.0460395	0.0306104	0.132568	no	no	no	no	-0.0216044	0.0622214	0.728427	no	no	no	no
3459-49	PDGFRB	0.0449402	0.0298801	0.132577	no	no	no	no	-0.0341648	0.0622161	0.582915	no	no	no	no
17475-18	PBK	0.0468354	0.0311476	0.132669	no	no	no	no	-0.0138661	0.062682	0.824927	no	no	no	no
11146-4	TBX22	0.0474581	0.0315852	0.132957	no	no	no	no	-0.0486405	0.0634432	0.443273	no	no	no	no
13612-7	CYTIP	-0.0468616	0.0312093	0.133219	no	no	no	no	-0.14918	0.0629606	0.0178164	no	no	no	no
13132-14	SEMA5A	0.046543	0.0310019	0.13328	no	no	no	no	-0.0960567	0.063146	0.128214	no	no	no	no
10880-38	FAM163B	0.0461351	0.0307482	0.133506	no	no	no	no	0.149861	0.0624633	0.0164318	no	no	no	no
12409-90	RAB7B	0.0471677	0.0314469	0.133636	no	no	no	no	-0.0349033	0.0634565	0.582295	no	no	no	no
12020-39	BPGM	0.0449468	0.0299971	0.134038	no	no	no	no	0.673658	0.060219	4.73167e-29	yes	yes	yes	yes
3521-16	CGA|TSHB	0.0471576	0.031529	0.134735	no	no	no	no	0.0170568	0.0634596	0.788098	no	no	no	no
16857-2	RAB2A	0.0458907	0.0307113	0.135108	no	no	no	no	0.00457045	0.061968	0.941205	no	no	no	no
5063-12	CD244	0.0465871	0.0313074	0.136737	no	no	no	no	-0.16657	0.0631595	0.00835724	no	no	no	no
2647-66	GDI2	0.046069	0.0309708	0.136884	no	no	no	no	-0.0171221	0.0626336	0.78457	no	no	no	no
9249-17	TMEM9	0.0467221	0.0314117	0.136907	no	no	no	no	-0.0055282	0.0633196	0.930428	no	no	no	no
19258-24	GCDH	-0.0457863	0.0308444	0.137695	no	no	no	no	0.0636639	0.0623587	0.307287	no	no	no	no
14127-240	IFNB1	0.0438017	0.0295264	0.137948	no	no	no	no	0.0780147	0.0592351	0.187827	no	no	no	no
14025-18	TNFRSF9	0.0464293	0.0313045	0.138034	no	no	no	no	-0.0438232	0.0630288	0.486874	no	no	no	no
13682-47	CSF1R	0.044392	0.0299522	0.138315	no	no	no	no	-0.395788	0.0615073	1.23631e-10	yes	no	yes	no
13519-112	ARHGEF25	0.0464802	0.0313948	0.138738	no	no	no	no	-0.17257	0.0632034	0.00632583	no	no	no	no
13720-95	PRTN3	0.0448625	0.0303026	0.138745	no	no	no	no	-0.0992358	0.0626	0.112912	no	no	no	no
13666-222	CA10	-0.0457306	0.0308924	0.138787	no	no	no	no	-0.31898	0.0626508	3.55432e-07	yes	yes	yes	yes
13618-15	MAD1L1	0.0458808	0.0310124	0.139025	no	no	no	no	-0.100895	0.0626505	0.107303	no	no	no	no
14670-1	SKIL	0.0434763	0.0293893	0.139053	no	no	no	no	-0.0974614	0.0594652	0.101221	no	no	no	no
7127-3	APOA2	-0.0456074	0.0308447	0.139245	no	no	no	no	0.0933452	0.0630954	0.139026	no	no	no	no
13566-2	SSU72	-0.0460559	0.0311537	0.139316	no	no	no	no	-0.12307	0.0630838	0.0510698	no	no	no	no
6966-144	STX1B	0.0459179	0.0310951	0.139758	no	no	no	no	-0.0230833	0.0630162	0.714136	no	no	no	no
18241-18	CPOX	0.045644	0.0309392	0.140137	no	no	no	no	0.185346	0.0629088	0.00321637	no	no	no	no
10035-6	DUSP4	0.046188	0.0313211	0.140304	no	no	no	no	-0.051638	0.0629509	0.412051	no	no	no	no
17816-58	NCALD	0.04609	0.0312552	0.140311	no	no	no	no	-0.0734569	0.0628921	0.242813	no	no	no	no
16599-38	GPN1	-0.0460428	0.0312281	0.140374	no	no	no	no	-0.040012	0.0629806	0.525229	no	no	no	no
5749-53	CLPS	-0.0464144	0.0314883	0.140476	no	no	no	no	-0.0650524	0.0636737	0.306946	no	no	no	no
8971-9	NRXN1	-0.0435891	0.029631	0.141274	no	no	no	no	-0.0748131	0.0618977	0.226794	no	no	no	no
8909-77	GNPDA1	0.0458549	0.0311725	0.14129	no	no	no	no	0.0933852	0.063354	0.140475	no	no	no	no
19239-5	ARF1	-0.0453802	0.0308599	0.141419	no	no	no	no	0.142613	0.0624319	0.0223538	no	no	no	no
3873-51	TPO	0.0455974	0.0310081	0.141426	no	no	no	no	-0.0177506	0.0625969	0.77674	no	no	no	no
3888-8	ING1	0.0452601	0.030824	0.142012	no	no	no	no	0.0511223	0.0624914	0.413318	no	no	no	no
13384-110	FH	-0.0459743	0.0313964	0.143107	no	no	no	no	-0.00748841	0.0631612	0.905624	no	no	no	no
9582-93	SUSD1	0.046132	0.03158	0.144071	no	no	no	no	-0.0401183	0.0633551	0.526584	no	no	no	no
12347-29	CCM2	0.044305	0.0303377	0.144182	no	no	no	no	-0.0470468	0.0611706	0.44183	no	no	no	no
9835-16	ALDH1A3	0.045129	0.0309029	0.144195	no	no	no	no	0.0197273	0.0625478	0.752462	no	no	no	no
6527-1	TRIL	0.0458242	0.0313858	0.144282	no	no	no	no	-0.124916	0.0631177	0.0478053	no	no	no	no
2760-2	FAM107A	0.0458346	0.0314292	0.144746	no	no	no	no	0.0118265	0.0631869	0.85153	no	no	no	no
5703-26	OLFM1	0.0453968	0.0311442	0.144942	no	no	no	no	-0.264616	0.0628979	2.58707e-05	yes	no	yes	no
5029-3	FAP	0.0458683	0.0314844	0.145156	no	no	no	no	0.154926	0.0634489	0.0146164	no	no	no	no
7927-16	ST6GALNAC5	0.0459858	0.0315932	0.145514	no	no	no	no	-0.176352	0.0634828	0.00547023	no	no	no	no
11260-47	SUN5	0.045571	0.0313119	0.145562	no	no	no	no	-0.175668	0.0632495	0.00547984	no	no	no	no
5900-11	HINT1	0.0454628	0.0312408	0.145603	no	no	no	no	0.0633519	0.0631597	0.31584	no	no	no	no
9773-15	RNF149	0.0453862	0.031212	0.145912	no	no	no	no	-0.103069	0.0626168	0.0997584	no	no	no	no
7917-17	CPD	0.0451031	0.0310276	0.146044	no	no	no	no	-0.0372663	0.0627533	0.552609	no	no	no	no
5002-76	MMP14	0.0453056	0.0311757	0.146159	no	no	no	no	-0.217054	0.062544	0.000519643	no	no	no	no
13073-14	ANP32A	0.0447483	0.0308448	0.146847	no	no	no	no	0.116047	0.0621024	0.0616731	no	no	no	no
5100-53	SCARB2	0.0457281	0.0315355	0.147044	no	no	no	no	-0.0495082	0.0633891	0.434791	no	no	no	no
7784-1	KNG1	0.0445025	0.0306964	0.147125	no	no	no	no	-0.263587	0.0622059	2.26185e-05	yes	no	yes	no
9513-9	FGF22	0.045579	0.0314457	0.147212	no	no	no	no	-0.0433992	0.0631473	0.491913	no	no	no	no
17812-2	PTP4A1	-0.0453573	0.0312941	0.147229	no	no	no	no	-0.0884028	0.0628542	0.159583	no	no	no	no
10370-21	STAT1	0.044877	0.03097	0.147325	no	no	no	no	0.0391242	0.0625166	0.531432	no	no	no	no
10490-3	RPN1	0.0455474	0.0314337	0.147339	no	no	no	no	0.0100222	0.063177	0.873956	no	no	no	no
9081-39	SLC30A3	0.0452082	0.0312193	0.147594	no	no	no	no	-0.0576929	0.0626315	0.356973	no	no	no	no
9744-139	DNAJA4	0.0446063	0.0308287	0.147923	no	no	no	no	0.0862691	0.0625419	0.167777	no	no	no	no
19282-3	RAB13	-0.0445109	0.0307778	0.14812	no	no	no	no	0.0963431	0.0624398	0.122837	no	no	no	no
9836-20	DCK	0.0450953	0.0311825	0.148129	no	no	no	no	0.065023	0.0627568	0.30015	no	no	no	no
9954-2	NPIPB3	0.0453275	0.0313463	0.14817	no	no	no	no	-0.0490076	0.0632005	0.438085	no	no	no	no
4453-83	LRRTM3	0.0451714	0.0312419	0.148216	no	no	no	no	-0.18297	0.0631228	0.00374781	no	no	no	no
19183-164	RPL12	0.0450213	0.0311417	0.148263	no	no	no	no	0.203476	0.0626041	0.00115322	no	no	no	no
18179-56	SMS	0.0444032	0.0307345	0.148532	no	no	no	no	-0.134862	0.0623936	0.030659	no	no	no	no
15495-9	FOLR3	0.0452594	0.031336	0.148647	no	no	no	no	-0.0741179	0.0635957	0.243835	no	no	no	no
6913-189	HMGB2	0.0455525	0.031582	0.149203	no	no	no	no	-0.0175279	0.0635042	0.782539	no	no	no	no
9333-59	ERP27	0.0455215	0.031565	0.149259	no	no	no	no	-0.0049579	0.063412	0.937681	no	no	no	no
7097-8	CDY1	0.0452875	0.0314233	0.149525	no	no	no	no	-0.0837507	0.0632784	0.18566	no	no	no	no
6371-50	ANGPTL7	0.0452172	0.0313979	0.14983	no	no	no	no	-0.0304747	0.0633207	0.630321	no	no	no	no
9378-6	FIBCD1	0.0447738	0.0311018	0.149984	no	no	no	no	-0.0303157	0.062511	0.6277	no	no	no	no
10588-39	ST3GAL5	-0.0449637	0.0313379	0.151344	no	no	no	no	-0.0431765	0.063099	0.493807	no	no	no	no
19266-35	G3BP1	0.0447268	0.0311877	0.151539	no	no	no	no	-0.0600076	0.0628191	0.339454	no	no	no	no
9287-6	SPR	0.0445955	0.0311038	0.15164	no	no	no	no	0.0306724	0.0629993	0.626352	no	no	no	no
4123-60	FGF4	0.0442095	0.0308612	0.151993	no	no	no	no	-0.0416141	0.062849	0.507889	no	no	no	no
19253-82	RAB2B	0.0446349	0.0311719	0.152173	no	no	no	no	-0.00892203	0.0626467	0.88675	no	no	no	no
15431-31	OTC	0.0447619	0.0312684	0.152276	no	no	no	no	0.178256	0.0630375	0.00468738	no	no	no	no
13625-19	SSB	-0.0447786	0.0313199	0.152799	no	no	no	no	-0.117211	0.0633862	0.0644348	no	no	no	no
9339-204	FKBP2	0.0437984	0.0306773	0.153374	no	no	no	no	0.00980454	0.0619696	0.874287	no	no	no	no
19287-59	DENR	0.0440038	0.0308396	0.153621	no	no	no	no	0.0368925	0.0624948	0.55497	no	no	no	no
9526-3	CLPSL1	0.0450111	0.0315526	0.153712	no	no	no	no	-0.0302509	0.063683	0.63477	no	no	no	no
9340-17	FKBP14	0.0441512	0.0309763	0.154064	no	no	no	no	-0.0751776	0.0627024	0.230544	no	no	no	no
18824-7	EIF4A2	0.043624	0.0306097	0.154108	no	no	no	no	0.0321233	0.0620138	0.604456	no	no	no	no
13374-4	DEFB113	-0.0446711	0.0313529	0.15422	no	no	no	no	-0.0372255	0.0632559	0.556203	no	no	no	no
12970-35	STAU2	0.0444575	0.0312192	0.154434	no	no	no	no	0.0629792	0.0631376	0.318527	no	no	no	no
10012-5	SPDEF	0.04413	0.031013	0.154751	no	no	no	no	-0.0134633	0.0623749	0.829108	no	no	no	no
9831-12	G3BP2	0.0441777	0.0310537	0.154845	no	no	no	no	-0.104346	0.0626699	0.0959107	no	no	no	no
6274-15	WSCD2	-0.0445221	0.031299	0.154887	no	no	no	no	0.0697596	0.0628965	0.26738	no	no	no	no
5347-59	CCNB1	0.0443235	0.0311624	0.154928	no	no	no	no	-0.0438401	0.0629023	0.48583	no	no	no	no
18458-4	PTGES2	0.0439286	0.0309054	0.155204	no	no	no	no	-0.0164665	0.0623373	0.791663	no	no	no	no
5822-22	GDNF	0.0444325	0.0312819	0.155494	no	no	no	no	-0.0591187	0.0633195	0.35048	no	no	no	no
11350-30	STUB1	0.0437768	0.0308285	0.155605	no	no	no	no	-0.00727111	0.0622442	0.907006	no	no	no	no
14048-7	IL1RAP	-0.041281	0.0290931	0.155919	no	no	no	no	-0.472997	0.0605787	5.81161e-15	yes	yes	yes	no
18202-22	CD37	0.0439255	0.0309857	0.156305	no	no	no	no	-0.0144976	0.0627089	0.817168	no	no	no	no
18290-6	ANXA8	0.0442969	0.0312504	0.156341	no	no	no	no	0.0484523	0.0630875	0.442477	no	no	no	no
14056-4	CGA	0.0431929	0.0304886	0.156574	no	no	no	no	-0.463788	0.0615925	5.07602e-14	yes	yes	yes	yes
13416-8	TMEM132D	0.0409033	0.0288903	0.15683	no	no	no	no	-0.714392	0.059099	1.22158e-33	yes	yes	yes	yes
4146-58	NTF4	0.0441041	0.0311711	0.157096	no	no	no	no	-0.185732	0.0629459	0.00317091	no	no	no	no
10015-119	KCNAB2	0.0443045	0.0313322	0.157354	no	no	no	no	0.0442104	0.0631743	0.484042	no	no	no	no
5035-7	TYMS	0.0443949	0.0314011	0.15742	no	no	no	no	-0.0851069	0.0629961	0.1767	no	no	no	no
13672-3	HSPA6	0.0435168	0.0308027	0.157727	no	no	no	no	0.0194283	0.0620723	0.754285	no	no	no	no
6948-82	FIG4	0.0443431	0.0314098	0.158021	no	no	no	no	0.0777735	0.0630263	0.217208	no	no	no	no
12968-2	CSRP2	0.0418969	0.0297061	0.158426	no	no	no	no	-0.0350482	0.0596076	0.556544	no	no	no	no
16836-1	CFHR3	0.0440753	0.0312789	0.158803	no	no	no	no	-0.094869	0.0631997	0.13333	no	no	no	no
3363-31	CSK	0.0432374	0.0306919	0.158907	no	no	no	no	-0.102276	0.06209	0.0995113	no	no	no	no
18398-1	AKR1D1	0.0438164	0.0311093	0.158993	no	no	no	no	0.368179	0.0627664	4.46791e-09	yes	no	yes	no
14254-27	PTPN4	0.0431042	0.0306143	0.159138	no	no	no	no	-0.0709017	0.0618897	0.251955	no	no	no	no
17462-19	IRF1	0.0441023	0.0313416	0.159384	no	no	no	no	0.0674574	0.0632881	0.286479	no	no	no	no
5491-12	SPOCK2	0.0442563	0.031463	0.159541	no	no	no	no	0.0320816	0.0634284	0.613003	no	no	no	no
10814-7	CD1A	0.0437083	0.0310771	0.159591	no	no	no	no	-0.0744023	0.0623462	0.232723	no	no	no	no
13986-6	LANCL1	-0.0434221	0.0308757	0.15962	no	no	no	no	0.120709	0.0625496	0.0536297	no	no	no	no
3825-18	MAPK8	0.0435275	0.0309541	0.159666	no	no	no	no	-0.0181781	0.0626213	0.771598	no	no	no	no
11422-2	DLX3	-0.0434539	0.030917	0.159872	no	no	no	no	-0.0165434	0.0623606	0.790789	no	no	no	no
7247-1	GORAB	0.0440882	0.0313719	0.15992	no	no	no	no	-0.101963	0.0630447	0.105813	no	no	no	no
14007-22	PAPSS1	-0.0430121	0.0306972	0.161162	no	no	no	no	-0.00253416	0.0621218	0.967461	no	no	no	no
2737-22	NOV	0.0436962	0.0312067	0.161449	no	no	no	no	-0.031615	0.0628419	0.614902	no	no	no	no
13605-16	ANXA10	0.0434776	0.0310618	0.161599	no	no	no	no	0.0282698	0.0623898	0.650465	no	no	no	no
14157-21	YWHAE	-0.0432842	0.0309561	0.16204	no	no	no	no	-0.127067	0.0621034	0.0407505	no	no	no	no
8479-4	MMP10	0.0439799	0.031459	0.162111	no	no	no	no	0.00937455	0.0636309	0.882874	no	no	no	no
11194-6	SIT1	-0.0442488	0.0316705	0.162364	no	no	no	no	-0.020514	0.0636914	0.747388	no	no	no	no
13967-14	TXNRD1	0.0433209	0.0310127	0.162451	no	no	no	no	-0.00818778	0.0627818	0.896237	no	no	no	no
6932-42	ITGA5	0.0437095	0.0313039	0.162626	no	no	no	no	-0.0401383	0.0630751	0.524544	no	no	no	no
9838-4	SMAD1	-0.0434985	0.0311599	0.162722	no	no	no	no	-0.0945118	0.0627792	0.132205	no	no	no	no
12504-26	LMOD1	0.043911	0.0314926	0.163219	no	no	no	no	0.0595465	0.063294	0.346811	no	no	no	no
10584-7	NDUFS4	0.043213	0.0310061	0.16341	no	no	no	no	-0.00878793	0.0631067	0.889249	no	no	no	no
12581-39	IMPA2	-0.0437246	0.0314085	0.163884	no	no	no	no	-0.0122134	0.063011	0.846309	no	no	no	no
10975-59	MUCL1	-0.0430239	0.0309269	0.164181	no	no	no	no	-0.135943	0.0622636	0.0290107	no	no	no	no
18831-6	LRIG1	0.0426107	0.030664	0.16465	no	no	no	no	-0.319605	0.0624706	3.11947e-07	yes	no	yes	no
6399-52	DEFB107A	0.0437758	0.0315125	0.164786	no	no	no	no	-0.0676763	0.0634393	0.286067	no	no	no	no
19572-10	CEBPG	0.0434591	0.0313115	0.165149	no	no	no	no	-0.0887493	0.0630965	0.159556	no	no	no	no
9840-2	CDC42	-0.0432375	0.0311537	0.165175	no	no	no	no	-0.0934678	0.0628081	0.136712	no	no	no	no
12457-10	ADI1	0.0437941	0.0315757	0.165455	no	no	no	no	-0.0814049	0.0636781	0.201115	no	no	no	no
2811-27	ANGPT1	0.042253	0.0304824	0.165702	no	no	no	no	-0.0864662	0.0617353	0.161335	no	no	no	no
2960-66	CFP	-0.0423878	0.0305822	0.165739	no	no	no	no	-0.0126364	0.0622165	0.839054	no	no	no	no
5988-49	TNFSF14	-0.0432128	0.0311887	0.165891	no	no	no	no	0.000782547	0.0627716	0.990053	no	no	no	no
9327-3	LYPD1	0.0432405	0.0312159	0.165989	no	no	no	no	-0.018476	0.062835	0.768728	no	no	no	no
11067-13	BGLAP	-0.0435203	0.0314202	0.166021	no	no	no	no	0.135301	0.0630345	0.0318365	no	no	no	no
3373-5	GZMH	0.0431191	0.031168	0.166529	no	no	no	no	-0.0822908	0.0631264	0.192374	no	no	no	no
3889-64	LMNB1	0.0429373	0.0310615	0.16687	no	no	no	no	-0.00360106	0.0628509	0.95431	no	no	no	no
13509-5	SCAMP5	-0.0430135	0.0311177	0.166885	no	no	no	no	-0.0231881	0.0630208	0.712915	no	no	no	no
19212-4	DMBT1	0.0434564	0.031447	0.167004	no	no	no	no	-0.0348565	0.0633743	0.582312	no	no	no	no
16814-13	FHL1	0.0431365	0.0312216	0.167088	no	no	no	no	-0.0372405	0.0626361	0.552142	no	no	no	no
9474-22	ASGR2	-0.0436091	0.0316393	0.168105	no	no	no	no	-0.123814	0.0634741	0.0511015	no	no	no	no
3182-38	ENTPD1	0.0428507	0.0311017	0.168277	no	no	no	no	-0.0480649	0.0626512	0.442973	no	no	no	no
12667-2	GDA	0.0427965	0.0310655	0.16832	no	no	no	no	-0.0266529	0.0630647	0.672567	no	no	no	no
3461-58	BCAN	-0.0427106	0.0310156	0.168491	no	no	no	no	-0.277867	0.0627253	9.42727e-06	yes	yes	yes	no
19392-6	DDAH1	0.0424961	0.0308671	0.168592	no	no	no	no	-0.0527229	0.062857	0.401596	no	no	no	no
12635-9	TRDMT1	-0.0426065	0.0309578	0.168736	no	no	no	no	-0.0922465	0.0626595	0.14097	no	no	no	no
5201-50	PDE9A	0.0435188	0.0316751	0.169468	no	no	no	no	-0.00900878	0.0635458	0.887263	no	no	no	no
17774-38	SNRPD3	-0.0428955	0.0312599	0.169995	no	no	no	no	-0.0482689	0.0628195	0.442265	no	no	no	no
15404-3	IFNA21	-0.0431076	0.0314607	0.170623	no	no	no	no	-0.0278743	0.0636497	0.661435	no	no	no	no
17202-37	PDCD4	0.0424996	0.0310284	0.17078	no	no	no	no	-0.00705271	0.0631083	0.911017	no	no	no	no
11439-88	RHPN2	0.0428914	0.0313374	0.171094	no	no	no	no	0.0427822	0.0630464	0.497402	no	no	no	no
8035-6	C1orf198	-0.04287	0.031346	0.171426	no	no	no	no	-0.155519	0.0631539	0.0137956	no	no	no	no
10372-18	STAT6	0.0414339	0.0303032	0.171527	no	no	no	no	-0.0428223	0.0615463	0.486571	no	no	no	no
10825-12	VSIG10	0.0432081	0.0316242	0.171845	no	no	no	no	0.01165	0.0635904	0.854638	no	no	no	no
2829-19	IL27|EBI3	0.0429587	0.0314503	0.171962	no	no	no	no	0.0381946	0.0634536	0.547222	no	no	no	no
8272-22	HSD17B7	0.0426777	0.031258	0.172147	no	no	no	no	-0.0451641	0.0633746	0.476061	no	no	no	no
8818-13	IFNGR2	0.0426258	0.0312278	0.172254	no	no	no	no	-0.134542	0.063195	0.0332539	no	no	no	no
17451-13	BCL2L11	0.0428381	0.0314023	0.172515	no	no	no	no	0.013956	0.0630604	0.82485	no	no	no	no
9757-29	ENAH	-0.042621	0.0312851	0.17309	no	no	no	no	-0.135754	0.0628771	0.0308472	no	no	no	no
11952-1	IGDCC3	0.0425324	0.0312204	0.173095	no	no	no	no	0.0315868	0.0631119	0.616731	no	no	no	no
2247-20	PROK1	0.0426344	0.0313312	0.173587	no	no	no	no	-0.0995036	0.063339	0.11619	no	no	no	no
17680-12	EPHB1	0.0424766	0.0312339	0.173845	no	no	no	no	0.0455059	0.0632755	0.472035	no	no	no	no
17814-8	BPNT1	-0.0421874	0.0310665	0.174473	no	no	no	no	-0.16292	0.0626909	0.00935554	no	no	no	no
8953-47	HDGF	0.0422259	0.0311276	0.174927	no	no	no	no	0.143619	0.0629098	0.0224341	no	no	no	no
7267-2	SPTLC2	0.0420922	0.0310734	0.175543	no	no	no	no	-0.0101572	0.062675	0.871257	no	no	no	no
13485-20	TMEM87B	0.0418197	0.0308906	0.1758	no	no	no	no	0.00410616	0.0626249	0.947722	no	no	no	no
15612-5	LIN7B	0.0422153	0.0311943	0.175959	no	no	no	no	0.0527534	0.0629247	0.40183	no	no	no	no
19168-71	PSTPIP1	0.0426303	0.0315242	0.176278	no	no	no	no	0.0330196	0.0632432	0.601596	no	no	no	no
3187-52	CRISP3	0.0425735	0.0315038	0.176575	no	no	no	no	-0.0397842	0.063433	0.530538	no	no	no	no
17341-89	ACAT2	0.0416332	0.0308451	0.177095	no	no	no	no	-0.0635336	0.0626367	0.31043	no	no	no	no
15521-4	CLSTN1	0.0408176	0.0302473	0.177189	no	no	no	no	-0.309885	0.0620434	5.89401e-07	yes	no	yes	no
4908-6	ENG	-0.0416056	0.0308417	0.177336	no	no	no	no	-0.115498	0.0627503	0.0656819	no	no	no	no
18215-5	THG1L	0.041155	0.0305657	0.178159	no	no	no	no	0.255553	0.0621883	3.96771e-05	yes	no	yes	no
7070-25	KEL	0.0423708	0.0315078	0.178698	no	no	no	no	-0.077559	0.0636419	0.222966	no	no	no	no
6367-66	FMOD	-0.0420966	0.0313383	0.179176	no	no	no	no	-0.0967267	0.0633087	0.126548	no	no	no	no
17852-5	PPME1	0.0418338	0.0311626	0.179455	no	no	no	no	0.00967346	0.0627327	0.877451	no	no	no	no
14095-1	KLRK1	-0.0423859	0.0316052	0.179886	no	no	no	no	-0.0264624	0.0636032	0.67737	no	no	no	no
7089-42	SYT11	0.0417083	0.0311257	0.180247	no	no	no	no	-0.0118443	0.0631449	0.851211	no	no	no	no
5264-65	CALR	0.042317	0.0315818	0.180272	no	no	no	no	-0.0157665	0.0635757	0.804138	no	no	no	no
3844-2	PPIA	0.0414398	0.0309642	0.180794	no	no	no	no	-0.155145	0.0623287	0.0128049	no	no	no	no
19311-15	CRYGS	0.041981	0.0313744	0.180875	no	no	no	no	-0.0614772	0.063235	0.330951	no	no	no	no
2979-8	CXCL5	0.041421	0.0309613	0.180952	no	no	no	no	-0.23257	0.0626723	0.000206529	yes	yes	yes	yes
15588-17	GLA	0.0418051	0.0312508	0.180986	no	no	no	no	0.20014	0.0630575	0.00150395	no	no	no	no
5755-29	GIP	0.042097	0.0314879	0.181247	no	no	no	no	-0.122357	0.0634952	0.0539772	no	no	no	no
19267-14	HAGH	0.0415024	0.0310609	0.181496	no	no	no	no	0.216559	0.0627052	0.000553139	no	no	no	no
9015-1	PRG3	-0.0417669	0.0312809	0.181804	no	no	no	no	-0.0273774	0.0633368	0.665559	no	no	no	no
17796-15	IMPA1	0.042187	0.0315998	0.181863	no	no	no	no	-0.0477725	0.0635546	0.452246	no	no	no	no
6969-14	WFDC5	0.0417271	0.0312809	0.18222	no	no	no	no	-0.0577528	0.062755	0.357421	no	no	no	no
3042-7	MB	0.0396923	0.0297566	0.182237	no	no	no	no	0.663305	0.0600044	2.09038e-28	yes	yes	yes	yes
9525-1	PTK7	0.0415671	0.0311947	0.182695	no	no	no	no	-0.180194	0.0630656	0.00427337	no	no	no	no
13966-30	MYOM3	0.0413525	0.0310933	0.183536	no	no	no	no	0.180708	0.0624573	0.00381209	no	no	no	no
7991-54	IQCF1	-0.0419009	0.0315234	0.183782	no	no	no	no	0.0672337	0.0633236	0.28835	no	no	no	no
14120-2	RNF43	0.0418218	0.031464	0.183783	no	no	no	no	0.00820252	0.0632766	0.896859	no	no	no	no
15580-2	EPHA7	0.0417321	0.0314021	0.183862	no	no	no	no	0.0452956	0.063394	0.474913	no	no	no	no
8897-3	LRRC37A2	-0.0418289	0.0315013	0.18423	no	no	no	no	-0.0555152	0.0631973	0.379704	no	no	no	no
16899-59	OSBPL9	0.0417906	0.0314923	0.184505	no	no	no	no	0.0556605	0.063292	0.379172	no	no	no	no
8261-51	STOM	0.0416968	0.0314485	0.184881	no	no	no	no	0.012301	0.0635376	0.846488	no	no	no	no
7139-14	SLITRK4	0.0335436	0.0253271	0.185365	no	no	no	no	1.18859	0.0514979	7.29178e-118	yes	yes	yes	yes
2333-72	TGFB1	0.0405642	0.0307371	0.186931	no	no	no	no	-0.0085335	0.0622288	0.890927	no	no	no	no
5490-53	SPOCK1	0.0413716	0.0314241	0.187987	no	no	no	no	-0.0792683	0.0633944	0.211154	no	no	no	no
9116-28	HEPACAM2	0.0410671	0.0312153	0.188304	no	no	no	no	-0.0888797	0.0628268	0.157163	no	no	no	no
12438-127	MPG	0.0413298	0.0314156	0.188314	no	no	no	no	-0.00987351	0.063109	0.875677	no	no	no	no
7857-22	NTS	0.0410143	0.0311915	0.188537	no	no	no	no	-0.00720196	0.0632431	0.909335	no	no	no	no
9329-28	TREML1	-0.0405458	0.0308439	0.188662	no	no	no	no	-0.11042	0.0627152	0.0782967	no	no	no	no
5098-79	KLRF1	0.040986	0.0311871	0.188779	no	no	no	no	-0.0717856	0.0630746	0.255076	no	no	no	no
8948-13	ADAM19	-0.0415826	0.0316429	0.188806	no	no	no	no	-0.0689808	0.0634813	0.2772	no	no	no	no
13941-82	FARS2	0.0409528	0.0311764	0.188987	no	no	no	no	0.0633209	0.0631071	0.315674	no	no	no	no
5656-53	ENDOU	-0.0408057	0.0310696	0.18906	no	no	no	no	0.199837	0.0630892	0.00153742	no	no	no	no
11669-39	SLCO5A1	0.0411686	0.0313693	0.189391	no	no	no	no	-0.0436746	0.0632735	0.490036	no	no	no	no
18392-19	MAT2B	0.0407665	0.0310712	0.189509	no	no	no	no	-0.340288	0.0625831	5.40711e-08	yes	no	yes	no
15482-12	A2ML1	-0.0415476	0.0317033	0.190022	no	no	no	no	-0.0160875	0.0636024	0.800316	no	no	no	no
12395-86	DARS2	-0.0403062	0.0307614	0.1901	no	no	no	no	-0.0250233	0.062196	0.687441	no	no	no	no
6454-38	ARHGDIA	0.040669	0.0310545	0.190331	no	no	no	no	0.0169017	0.0626493	0.787328	no	no	no	no
6409-57	ADGRF5	0.0397063	0.0303516	0.190801	no	no	no	no	0.0664518	0.0627113	0.289306	no	no	no	no
15412-40	BIRC7	0.0412564	0.0315499	0.19099	no	no	no	no	-0.0997667	0.0634951	0.116125	no	no	no	no
7713-102	FMR1	0.0402109	0.0307829	0.191459	no	no	no	no	-0.0392027	0.0622076	0.528569	no	no	no	no
8353-15	SCN2B	0.0408168	0.0312705	0.191798	no	no	no	no	-0.185344	0.0632066	0.00336404	no	no	no	no
18864-7	PRSS3	0.0399197	0.030609	0.192172	no	no	no	no	0.321644	0.0623067	2.43968e-07	yes	no	yes	no
18304-19	BCCIP	0.0408331	0.0313405	0.192614	no	no	no	no	0.0291739	0.0632267	0.644499	no	no	no	no
13518-5	ASAP2	0.0408204	0.0313483	0.192863	no	no	no	no	0.0381743	0.063284	0.546361	no	no	no	no
6064-4	ERP44	0.040206	0.030919	0.193476	no	no	no	no	-0.0249941	0.0623952	0.688732	no	no	no	no
13975-56	PPFIA1	0.0393391	0.0302586	0.193567	no	no	no	no	-0.0506975	0.0614182	0.409118	no	no	no	no
3809-1	FGFR3	0.0401233	0.0308767	0.193784	no	no	no	no	-0.0245942	0.0623137	0.693077	no	no	no	no
9231-23	IMPAD1	0.0388708	0.0299231	0.193935	no	no	no	no	-0.509252	0.0610904	7.68198e-17	yes	yes	yes	yes
18208-3	CCNB2	0.0401263	0.0309118	0.194256	no	no	no	no	-0.0190649	0.0621169	0.758904	no	no	no	no
5825-49	IFNGR1	0.0405749	0.0312753	0.194512	no	no	no	no	-0.123266	0.063184	0.0510691	no	no	no	no
5460-60	DDX19B	0.0398224	0.0306979	0.194549	no	no	no	no	-0.0379731	0.0620094	0.540289	no	no	no	no
19207-119	ADK	0.0402848	0.0310594	0.194622	no	no	no	no	0.077381	0.0627986	0.217872	no	no	no	no
8044-90	XG	0.0404761	0.0312425	0.195132	no	no	no	no	-0.309453	0.0627537	8.17098e-07	yes	yes	yes	yes
17432-25	AK4	0.039714	0.0307312	0.196252	no	no	no	no	-0.017222	0.0617538	0.780336	no	no	no	no
9739-4	MSH2	-0.0407491	0.0315358	0.196304	no	no	no	no	-0.0219208	0.0634058	0.729551	no	no	no	no
9183-7	IFNAR1	0.0404562	0.0313299	0.1966	no	no	no	no	-0.126317	0.0632607	0.0458498	no	no	no	no
16918-198	TLR3	-0.0405434	0.031448	0.197322	no	no	no	no	-0.102086	0.0632905	0.106751	no	no	no	no
12453-161	NXF1	0.0401043	0.0311519	0.197962	no	no	no	no	-0.0286412	0.0629194	0.648961	no	no	no	no
8864-59	CENPW	-0.0401313	0.0311767	0.198018	no	no	no	no	0.0691607	0.0630143	0.272406	no	no	no	no
5534-49	TNFRSF10B	0.0399653	0.0310661	0.198283	no	no	no	no	-0.0374352	0.0628635	0.55151	no	no	no	no
11454-87	EIF3G	0.0401973	0.0312661	0.198565	no	no	no	no	-0.0788722	0.0629795	0.210443	no	no	no	no
6455-52	HAPLN4	0.0404535	0.0314767	0.198727	no	no	no	no	-0.124671	0.0635117	0.0496497	no	no	no	no
5798-3	BID	0.0397046	0.0309512	0.199558	no	no	no	no	0.00247726	0.0624241	0.968345	no	no	no	no
13604-27	NEURL1	0.0396223	0.0308974	0.199709	no	no	no	no	-0.0241483	0.0620859	0.697313	no	no	no	no
3346-72	AURKB	0.039884	0.0311229	0.200018	no	no	no	no	-0.055579	0.0626062	0.374672	no	no	no	no
17152-10	KIR2DS4	0.0398619	0.0311182	0.200199	no	no	no	no	-0.0343275	0.0627864	0.584561	no	no	no	no
11681-8	AGFG1	0.0392946	0.0307551	0.201369	no	no	no	no	-0.109193	0.0622773	0.0795449	no	no	no	no
19252-67	PSMB2	0.0399785	0.031295	0.201435	no	no	no	no	0.00413806	0.0632709	0.947854	no	no	no	no
18343-10	DECR2	0.0393745	0.0308237	0.201458	no	no	no	no	0.0503802	0.0630176	0.424022	no	no	no	no
13570-43	HDLBP	0.0391889	0.0306792	0.201468	no	no	no	no	0.0642484	0.062289	0.302327	no	no	no	no
13602-6	NHP2L1	0.039777	0.0311547	0.201688	no	no	no	no	0.11767	0.0626948	0.0605363	no	no	no	no
2607-54	CRLF1|CLCF1	0.0403798	0.0316274	0.201696	no	no	no	no	-0.151555	0.0634628	0.0169363	no	no	no	no
3189-61	TMPRSS15	0.0400631	0.0314118	0.202162	no	no	no	no	-0.0590776	0.0632934	0.350617	no	no	no	no
10830-5	EFCAB14	0.0396308	0.0310828	0.202306	no	no	no	no	-0.138739	0.0626731	0.0268502	no	no	no	no
15468-14	CFHR1	0.0391507	0.0307116	0.202385	no	no	no	no	0.316934	0.0626181	4.16235e-07	yes	no	yes	no
16802-31	OCIAD1	0.0396633	0.0311167	0.202429	no	no	no	no	-0.0144075	0.0625496	0.81783	no	no	no	no
8429-16	AXIN2	0.0398902	0.0313217	0.202818	no	no	no	no	-0.00361734	0.0633994	0.9545	no	no	no	no
7753-21	HTATIP2	0.0386839	0.0303774	0.20286	no	no	no	no	-0.0984292	0.062066	0.112767	no	no	no	no
12779-30	PRDM4	-0.0395788	0.031132	0.203614	no	no	no	no	-0.0488376	0.0627217	0.436192	no	no	no	no
19286-30	MYL5	0.0398511	0.0313798	0.204099	no	no	no	no	-0.105005	0.0632333	0.0967951	no	no	no	no
4267-81	PES1	0.0399512	0.0314783	0.204381	no	no	no	no	-0.0803516	0.0633201	0.20445	no	no	no	no
12867-40	DYNLT3	0.0398586	0.0314333	0.204784	no	no	no	no	-0.0338999	0.0633719	0.592694	no	no	no	no
7060-2	ERO1L	0.0399076	0.0314737	0.20481	no	no	no	no	-0.101309	0.0632538	0.109238	no	no	no	no
7071-23	MAN1B1	0.039683	0.0313007	0.20487	no	no	no	no	0.0632876	0.0631443	0.316213	no	no	no	no
3077-66	F10	-0.039019	0.0307897	0.205057	no	no	no	no	-0.133531	0.0628627	0.0336564	no	no	no	no
18385-4	PSMD10	0.0395276	0.0312011	0.205203	no	no	no	no	-0.0157634	0.0627487	0.801648	no	no	no	no
13691-10	SLC5A8	-0.0387085	0.0305998	0.205875	no	no	no	no	0.116217	0.0625301	0.0630873	no	no	no	no
8397-147	QSOX2	0.0369966	0.0292546	0.205999	no	no	no	no	0.536915	0.0604781	6.81659e-19	yes	yes	yes	yes
5255-22	PDE4D	0.0398354	0.0315054	0.206086	no	no	no	no	0.0380226	0.0632898	0.547993	no	no	no	no
9282-12	CRISP2	0.0327885	0.0259402	0.206229	no	no	no	no	0.955349	0.0544284	5.70211e-69	yes	yes	yes	yes
7054-87	CLEC2D	0.0394342	0.0312065	0.206355	no	no	no	no	0.0108161	0.0630817	0.863861	no	no	no	no
14633-26	TMEM185A	0.039027	0.0309024	0.206621	no	no	no	no	-0.0163587	0.0621053	0.79224	no	no	no	no
16781-2	ENGASE	0.0387854	0.030715	0.206678	no	no	no	no	0.124018	0.0628368	0.0484216	no	no	no	no
9959-60	TMEM59L	0.039133	0.0309928	0.206716	no	no	no	no	-0.0912502	0.0625555	0.144646	no	no	no	no
9735-44	CD96	0.0398425	0.0315774	0.207042	no	no	no	no	0.052303	0.0634856	0.410022	no	no	no	no
5637-81	NTNG1	0.0394176	0.0312708	0.20748	no	no	no	no	-0.261534	0.0630751	3.37763e-05	yes	yes	yes	yes
2649-77	ICAM3	0.0394102	0.0312923	0.207879	no	no	no	no	-0.0320181	0.0628434	0.610408	no	no	no	no
16060-99	NID2	0.0388037	0.0308438	0.208366	no	no	no	no	-0.10557	0.0624684	0.0910331	no	no	no	no
11303-7	SAMHD1	0.0392267	0.031201	0.208671	no	no	no	no	0.0206479	0.0629048	0.742729	no	no	no	no
18257-64	SRP19	0.0391611	0.031187	0.20923	no	no	no	no	0.133361	0.0625667	0.0330485	no	no	no	no
19116-1	MUTED	0.039102	0.0311502	0.20938	no	no	no	no	-0.0448865	0.0629163	0.475579	no	no	no	no
8405-108	ADAM10	-0.0397081	0.0316406	0.209489	no	no	no	no	0.0497652	0.0637738	0.435191	no	no	no	no
11288-26	NT5C2	0.038635	0.0307996	0.209697	no	no	no	no	-0.0562077	0.0625565	0.368913	no	no	no	no
14047-78	BDNF	0.0385341	0.0307377	0.209972	no	no	no	no	-0.202159	0.0621516	0.00114323	no	no	no	no
18897-31	HDAC2	0.0388418	0.0309875	0.210036	no	no	no	no	0.0427535	0.0628416	0.49629	no	no	no	no
15448-47	SQSTM1	-0.0394695	0.0315077	0.210317	no	no	no	no	-0.0216187	0.0635183	0.73359	no	no	no	no
8970-9	RIPK2	0.0383763	0.0306539	0.210598	no	no	no	no	-0.0785521	0.0624661	0.208567	no	no	no	no
7193-98	PCDHAC1	0.0379124	0.0302838	0.210605	no	no	no	no	0.137524	0.0616924	0.0258011	no	no	no	no
3209-69	MEPE	0.0393619	0.0314543	0.210789	no	no	no	no	-0.0518232	0.0632089	0.412289	no	no	no	no
4392-54	FGF12	0.0392675	0.0313935	0.211001	no	no	no	no	-0.0558373	0.0632109	0.377047	no	no	no	no
8905-20	KCNMB3	-0.0384975	0.0307815	0.211054	no	no	no	no	0.292849	0.0623858	2.6771e-06	yes	no	yes	no
8244-16	FUT8	0.0380071	0.0304441	0.211877	no	no	no	no	-0.107515	0.0624101	0.0849382	no	no	no	no
9207-60	CRYZL1	0.039176	0.031402	0.212191	no	no	no	no	0.0635707	0.0633752	0.31582	no	no	no	no
12576-21	MAGEA3	-0.0392029	0.0314584	0.212696	no	no	no	no	-0.0604966	0.0633709	0.339758	no	no	no	no
9220-7	EPHB3	0.0394364	0.0316461	0.212702	no	no	no	no	-0.0137426	0.0636401	0.829033	no	no	no	no
3839-60	AIP	-0.0387931	0.0311367	0.212801	no	no	no	no	-0.100125	0.0628646	0.111226	no	no	no	no
7069-9	TSNARE1	0.0386261	0.0310171	0.213016	no	no	no	no	-0.033822	0.0622939	0.587169	no	no	no	no
3361-26	CD207	0.0389399	0.0313365	0.214002	no	no	no	no	-0.0352653	0.0632618	0.57722	no	no	no	no
8366-19	C1orf115	0.038966	0.0313696	0.214178	no	no	no	no	-0.035875	0.0630862	0.569582	no	no	no	no
3059-50	TNFSF13B	0.0389532	0.0313958	0.214712	no	no	no	no	-0.155536	0.0630416	0.0136173	no	no	no	no
17857-6	ACADL	0.0391477	0.0315803	0.215115	no	no	no	no	0.0248642	0.0636051	0.69586	no	no	no	no
2732-58	NANOG	0.0389194	0.0314239	0.215521	no	no	no	no	-0.0739186	0.0635363	0.244664	no	no	no	no
16320-139	CD320	0.0390102	0.0315569	0.216389	no	no	no	no	-0.0554278	0.0633087	0.381292	no	no	no	no
14136-234	CD93	0.0387569	0.0313866	0.216896	no	no	no	no	0.100624	0.063484	0.112961	no	no	no	no
11161-5	SPG20	-0.03816	0.0309654	0.217821	no	no	no	no	0.104729	0.0625855	0.0942543	no	no	no	no
8664-36	PKDCC	0.0382507	0.0310502	0.217987	no	no	no	no	0.0155468	0.0624154	0.803295	no	no	no	no
8236-8	C18orf32	0.0388278	0.0315638	0.218647	no	no	no	no	-0.161607	0.0633227	0.0107071	no	no	no	no
6625-31	ATAD1	-0.038416	0.0312293	0.218649	no	no	no	no	0.0419756	0.0629862	0.505139	no	no	no	no
12445-50	ANKRD27	0.0367822	0.0299428	0.21929	no	no	no	no	-0.062256	0.0608634	0.306364	no	no	no	no
12455-48	MYNN	0.0386073	0.0314507	0.219616	no	no	no	no	-0.0489772	0.0631432	0.437954	no	no	no	no
15452-5	NT5E	0.0377137	0.0307357	0.219811	no	no	no	no	-0.320938	0.0624091	2.71117e-07	yes	no	yes	no
16315-105	FLT1	0.0383352	0.0312436	0.219831	no	no	no	no	0.0792308	0.062983	0.208402	no	no	no	no
5096-51	KIR3DL2	0.0387292	0.0315747	0.219977	no	no	no	no	-0.00586798	0.0634164	0.926276	no	no	no	no
7982-10	MRPL32	0.0386155	0.0314844	0.220011	no	no	no	no	-0.0551387	0.0633416	0.384029	no	no	no	no
10344-334	IL10RA	0.0384913	0.0314099	0.220406	no	no	no	no	-0.0417359	0.0633257	0.509853	no	no	no	no
3431-54	EPHA1	0.0365535	0.0298578	0.220856	no	no	no	no	0.506623	0.0611243	1.14777e-16	yes	no	yes	no
3797-1	CDH2	0.0385503	0.0314928	0.220915	no	no	no	no	-0.0105331	0.0633347	0.867914	no	no	no	no
6230-56	CER1	0.0382459	0.0312547	0.221072	no	no	no	no	-0.114776	0.0632605	0.0696249	no	no	no	no
8976-13	B4GALNT1	-0.0387169	0.0316405	0.221084	no	no	no	no	-0.0350248	0.0634765	0.581102	no	no	no	no
3381-24	LYN	0.0373598	0.0305493	0.221355	no	no	no	no	-0.0995274	0.0617516	0.107019	no	no	no	no
3401-8	PTPN2	0.0383851	0.031396	0.221476	no	no	no	no	-0.0728639	0.0630682	0.24796	no	no	no	no
5888-29	EIF5A	0.0380247	0.0311029	0.221502	no	no	no	no	-0.0324272	0.0628636	0.60597	no	no	no	no
5677-15	C2orf66	-0.038511	0.0315018	0.221518	no	no	no	no	-0.0569619	0.0634762	0.36952	no	no	no	no
19144-9	TCF4	-0.0382422	0.0312834	0.221539	no	no	no	no	-0.0693073	0.0629818	0.271143	no	no	no	no
5734-13	PVRL4	0.0383681	0.0313989	0.221725	no	no	no	no	0.00448864	0.0635909	0.943727	no	no	no	no
6975-52	SNAPIN	0.0380334	0.0311701	0.222394	no	no	no	no	-0.0467855	0.0627878	0.45619	no	no	no	no
2192-63	CCL27	0.0381753	0.0313067	0.222693	no	no	no	no	-0.00556459	0.0631285	0.92976	no	no	no	no
12703-6	NEK7	-0.0378921	0.0310757	0.222712	no	no	no	no	-0.118433	0.0625066	0.0581278	no	no	no	no
18187-16	ASPA	0.0383102	0.0314775	0.223579	no	no	no	no	0.0966799	0.0632473	0.126363	no	no	no	no
12843-6	ZNF410	0.0385227	0.0316573	0.223655	no	no	no	no	-0.0376009	0.0636432	0.554649	no	no	no	no
19257-11	CLTA	0.0377102	0.0309899	0.223659	no	no	no	no	-0.126493	0.0624716	0.0428874	no	no	no	no
14149-9	IL36B	0.0383014	0.0314874	0.223831	no	no	no	no	-0.0857083	0.0633052	0.175771	no	no	no	no
15511-37	NPTXR	-0.0370339	0.0305153	0.224893	no	no	no	no	-0.393061	0.0619473	2.22302e-10	yes	no	yes	no
6921-24	B4GALT3	0.0377941	0.0311434	0.224919	no	no	no	no	-0.0299428	0.0631915	0.635613	no	no	no	no
9899-28	KIF1C	0.0382	0.0314968	0.225199	no	no	no	no	-0.0208672	0.063507	0.742472	no	no	no	no
11185-145	GCH1	0.0378986	0.0312689	0.225504	no	no	no	no	0.116468	0.0628559	0.0638912	no	no	no	no
5704-74	GZMM	-0.0379056	0.031321	0.22619	no	no	no	no	-0.106995	0.0630298	0.0895961	no	no	no	no
10014-31	SNAI2	0.0380322	0.0314381	0.226376	no	no	no	no	0.0710234	0.0632641	0.261587	no	no	no	no
9778-45	TMEM52B	0.0382728	0.0316511	0.226582	no	no	no	no	-0.0529137	0.0637354	0.406421	no	no	no	no
8828-21	ESRP1	0.0377837	0.0312475	0.226595	no	no	no	no	0.00850639	0.0630817	0.892733	no	no	no	no
15325-14	GAP43	-0.0378022	0.0312649	0.226627	no	no	no	no	-0.140012	0.0629139	0.0260512	no	no	no	no
4706-17	EPB41	0.037473	0.030998	0.226707	no	no	no	no	0.0904433	0.0628192	0.149941	no	no	no	no
7117-21	SERPINI2	0.0374724	0.0310272	0.227152	no	no	no	no	-0.0356326	0.0628814	0.570943	no	no	no	no
9937-7	GJA1	0.0379244	0.0314617	0.228044	no	no	no	no	-0.0224542	0.0633453	0.722984	no	no	no	no
3892-21	MED1	0.0375748	0.0311882	0.22829	no	no	no	no	0.0125917	0.0629638	0.841494	no	no	no	no
6049-64	PTPRS	0.037262	0.0309305	0.228319	no	no	no	no	0.0710765	0.0625878	0.256112	no	no	no	no
19275-68	IDH3G	-0.0371902	0.0308751	0.228382	no	no	no	no	0.0862625	0.062435	0.167083	no	no	no	no
8758-2	PCDHA7	-0.0381309	0.0316616	0.228463	no	no	no	no	-0.0100666	0.0635315	0.874101	no	no	no	no
12756-3	BACH2	-0.0379133	0.0314941	0.228658	no	no	no	no	0.0905293	0.0634145	0.153413	no	no	no	no
13657-2	PNKP	-0.0374024	0.0311152	0.22934	no	no	no	no	-0.0429803	0.0628976	0.494393	no	no	no	no
8894-80	HNRNPAB	0.0373177	0.0310801	0.229871	no	no	no	no	-0.00310533	0.0628841	0.960615	no	no	no	no
17760-128	WDR5	0.0373467	0.0311362	0.230348	no	no	no	no	-0.0782736	0.0626664	0.211646	no	no	no	no
11425-31	RUFY1	-0.0372739	0.0311254	0.231096	no	no	no	no	0.0968439	0.0629245	0.123793	no	no	no	no
16807-35	TNNT3	0.0371343	0.0310137	0.231171	no	no	no	no	0.101963	0.0625598	0.103134	no	no	no	no
19437-61	VEGFA	0.0374161	0.0312709	0.231496	no	no	no	no	-0.0866063	0.0633688	0.171718	no	no	no	no
12499-108	SH3GL2	0.0370075	0.0309362	0.231599	no	no	no	no	-0.0192246	0.062616	0.758825	no	no	no	no
15364-101	APOC1	0.0366148	0.030625	0.231859	no	no	no	no	-0.4002	0.0616848	8.70846e-11	yes	no	yes	no
9738-7	FAF2	0.0361807	0.0302665	0.23193	no	no	no	no	-0.12055	0.0613063	0.0492568	no	no	no	no
5004-69	MAPK11	0.0376871	0.0315638	0.232478	no	no	no	no	-0.0431617	0.0634282	0.496199	no	no	no	no
13041-47	TRAF4	0.0370822	0.031074	0.232731	no	no	no	no	-0.0778749	0.0629247	0.215868	no	no	no	no
7018-10	TSR3	0.0369064	0.0309385	0.23291	no	no	no	no	-0.0566109	0.0622181	0.362887	no	no	no	no
13589-10	APBB3	-0.0374602	0.0314439	0.233522	no	no	no	no	-0.0166832	0.0632419	0.791934	no	no	no	no
15613-16	PNLIP	-0.037077	0.0311261	0.23358	no	no	no	no	-0.00203901	0.0632995	0.974303	no	no	no	no
12743-18	BAG5	0.037599	0.0315652	0.233593	no	no	no	no	-0.0673145	0.0633898	0.288275	no	no	no	no
5730-60	CXCL14	0.0366406	0.0307641	0.233647	no	no	no	no	-0.00462704	0.0622871	0.940783	no	no	no	no
5227-60	PDK1	-0.0363167	0.0305012	0.233784	no	no	no	no	-0.068642	0.0620963	0.268981	no	no	no	no
13745-10	PKD2	0.0371387	0.0312141	0.234122	no	no	no	no	-0.116239	0.0631525	0.0656784	no	no	no	no
3847-56	ETHE1	0.0371582	0.0312355	0.234198	no	no	no	no	-0.0625058	0.0632164	0.322781	no	no	no	no
3738-54	CSF1	0.0371804	0.0312608	0.234298	no	no	no	no	-0.0244604	0.0629106	0.697416	no	no	no	no
13599-15	RABEPK	0.0372183	0.0313067	0.234508	no	no	no	no	-0.0317961	0.063055	0.614079	no	no	no	no
10042-8	SGK3	0.0370668	0.0311861	0.23461	no	no	no	no	-0.118237	0.0629335	0.0602775	no	no	no	no
15641-20	TMEFF1	0.0365219	0.0307294	0.234637	no	no	no	no	-0.219841	0.0623243	0.00041971	no	no	no	no
11368-32	AK2	0.0369263	0.0310862	0.234885	no	no	no	no	-0.136963	0.0626563	0.02882	no	no	no	no
19290-5	HPRT1	0.036466	0.0307209	0.235223	no	no	no	no	0.0300749	0.0623184	0.62938	no	no	no	no
5629-58	KLRC1	-0.037348	0.0315096	0.235903	no	no	no	no	-0.00532473	0.063546	0.933221	no	no	no	no
12621-55	PPP2R1A	-0.0366195	0.0308966	0.235928	no	no	no	no	0.0420493	0.0624687	0.500867	no	no	no	no
5102-55	MICB	0.0367955	0.0310733	0.236354	no	no	no	no	-0.0363729	0.0634618	0.566545	no	no	no	no
17403-14	ACADSB	-0.0366786	0.0309975	0.236699	no	no	no	no	-0.0156001	0.0625899	0.803173	no	no	no	no
7110-2	DNAJB11	0.0368016	0.0311197	0.236975	no	no	no	no	-0.0275279	0.062817	0.661224	no	no	no	no
16035-8	FLT4	-0.0362361	0.0306626	0.237298	no	no	no	no	-0.158768	0.0623829	0.0109263	no	no	no	no
12595-11	TMOD1	0.0357338	0.0302998	0.238262	no	no	no	no	0.397368	0.0611739	8.26362e-11	yes	yes	yes	yes
9118-7	PSD2	-0.0364148	0.0308797	0.2383	no	no	no	no	-0.181604	0.0629622	0.00392241	no	no	no	no
17377-1	AKR1C3	0.0366267	0.03107	0.238459	no	no	no	no	0.174959	0.0630659	0.0055334	no	no	no	no
10432-3	KIAA1644	0.03639	0.0309675	0.239953	no	no	no	no	-0.0667382	0.0631146	0.290323	no	no	no	no
3488-64	CAT	0.0355781	0.0302814	0.240028	no	no	no	no	0.515735	0.060762	2.10616e-17	yes	yes	yes	yes
17854-33	NAA10	0.0355594	0.0303085	0.240696	no	no	no	no	-0.0322613	0.0613778	0.599154	no	no	no	no
13946-8	DDX23	0.0366156	0.031219	0.240851	no	no	no	no	0.0465359	0.0629322	0.459627	no	no	no	no
15405-23	IFNA4	0.036817	0.0313964	0.240935	no	no	no	no	-0.00384857	0.0632728	0.951499	no	no	no	no
8242-9	CLEC2L	0.037039	0.0316018	0.241176	no	no	no	no	-0.0367308	0.0636538	0.563912	no	no	no	no
3710-49	PLG	0.0352302	0.0300614	0.24122	no	no	no	no	-0.505576	0.0613279	1.66793e-16	yes	yes	yes	yes
17511-10	RPP30	0.0364729	0.0311348	0.241417	no	no	no	no	-0.0507845	0.0629054	0.419485	no	no	no	no
4900-8	C3	-0.0347038	0.0296294	0.241493	no	no	no	no	-0.0804624	0.0595343	0.176526	no	no	no	no
8817-29	CENPV	-0.037092	0.0316812	0.241683	no	no	no	no	0.0250449	0.0636769	0.694088	no	no	no	no
4925-54	MMP13	0.0367258	0.0313873	0.241968	no	no	no	no	-0.127399	0.0631375	0.0436118	no	no	no	no
4292-5	NAPA	0.0362029	0.0309627	0.242306	no	no	no	no	-0.0598458	0.0626961	0.339812	no	no	no	no
7748-11	NDUFV2	-0.0360962	0.0308745	0.242352	no	no	no	no	0.0451389	0.0625923	0.470813	no	no	no	no
11616-9	HSF1	0.0365876	0.0313196	0.242726	no	no	no	no	0.133189	0.0628889	0.0341886	no	no	no	no
11544-39	PHF3	0.0359276	0.0307573	0.242766	no	no	no	no	-0.0673537	0.0621666	0.278614	no	no	no	no
18863-176	CHST2	-0.0370628	0.0317318	0.242805	no	no	no	no	-0.01172	0.0636595	0.853932	no	no	no	no
12463-7	KLHL13	0.0367312	0.0314556	0.242922	no	no	no	no	0.033877	0.0631494	0.591642	no	no	no	no
10462-14	INSL5	0.0362062	0.03101	0.242982	no	no	no	no	0.142956	0.063227	0.0237598	no	no	no	no
7132-55	C1QL4	0.0367067	0.0314753	0.243531	no	no	no	no	-0.0558745	0.0633374	0.377683	no	no	no	no
18294-26	SOX2	0.0366603	0.031448	0.243719	no	no	no	no	-0.108002	0.0633736	0.0883409	no	no	no	no
16755-195	GDF3	0.0360783	0.0309788	0.244177	no	no	no	no	-0.0504724	0.0627208	0.420983	no	no	no	no
17765-3	SNUPN	0.0361262	0.0310703	0.244941	no	no	no	no	0.0706883	0.0628439	0.260664	no	no	no	no
8840-61	C1S	0.0357846	0.0308123	0.245491	no	no	no	no	-0.19104	0.062475	0.00222926	no	no	no	no
14021-81	MED4	0.0363899	0.0313403	0.245592	no	no	no	no	0.0575505	0.0634135	0.364119	no	no	no	no
9090-9	SYTL4	0.0354427	0.0305741	0.246359	no	no	no	no	-0.243603	0.0616928	7.85969e-05	yes	no	no	no
13711-10	CLTC	0.0361177	0.031166	0.246505	no	no	no	no	-0.124067	0.0630588	0.0491272	no	no	no	no
17673-34	CA5B	0.0356594	0.0307753	0.246577	no	no	no	no	-0.0105918	0.0621253	0.864624	no	no	no	no
4306-4	TKT	0.0359393	0.031077	0.247493	no	no	no	no	-0.0506616	0.062604	0.418378	no	no	no	no
16597-11	GLRX5	0.0361963	0.0313001	0.247506	no	no	no	no	0.00403807	0.0633567	0.949181	no	no	no	no
12577-100	FEN1	-0.036331	0.0314875	0.248572	no	no	no	no	-0.1029	0.063182	0.103392	no	no	no	no
19111-10	UBE2M	0.0358684	0.0311152	0.249009	no	no	no	no	-0.103675	0.062511	0.0972158	no	no	no	no
9313-27	CBLN1	0.0338659	0.029428	0.249813	no	no	no	no	-0.207664	0.0616729	0.000759417	no	no	no	no
6631-17	COL9A1	0.0358308	0.0311509	0.250048	no	no	no	no	-0.00883473	0.0630714	0.888601	no	no	no	no
13464-8	NRAC	-0.0360833	0.0313764	0.250138	no	no	no	no	-0.192572	0.0630941	0.00227218	no	no	no	no
9026-40	BTNL8	0.0360178	0.031321	0.250162	no	no	no	no	-0.0394135	0.0631351	0.532449	no	no	no	no
2750-3	APOA1	-0.0355853	0.0309712	0.250564	no	no	no	no	0.343407	0.0624077	3.74149e-08	yes	no	yes	no
11441-11	PYGL	0.0354115	0.0308219	0.250593	no	no	no	no	-0.0801976	0.0624336	0.198957	no	no	no	no
13988-67	NMRAL1	0.035908	0.0312622	0.250718	no	no	no	no	0.0309977	0.0630546	0.623002	no	no	no	no
18205-123	MAGEA6	0.035667	0.0310589	0.250818	no	no	no	no	0.0604283	0.0625886	0.334302	no	no	no	no
12580-7	PSMB5	-0.0358294	0.0312167	0.251066	no	no	no	no	0.0286184	0.0626262	0.647692	no	no	no	no
5611-56	DEFB108B	0.0362024	0.0315487	0.251172	no	no	no	no	-0.0903326	0.0634031	0.154234	no	no	no	no
17694-32	PSME2	0.0361359	0.0314923	0.251195	no	no	no	no	0.161475	0.0634486	0.0109287	no	no	no	no
6035-2	ST6GAL1	0.035776	0.0311818	0.251243	no	no	no	no	0.0295132	0.0631016	0.639993	no	no	no	no
7926-13	SPINT3	-0.0294172	0.0256403	0.251256	no	no	no	no	1.1674	0.051439	5.03589e-114	yes	yes	yes	yes
19112-2	TCEAL3	-0.0361255	0.0315033	0.251497	no	no	no	no	0.0426747	0.063361	0.500619	no	no	no	no
2761-49	FGF18	0.0359214	0.0313354	0.25165	no	no	no	no	-0.107057	0.0633105	0.0908388	no	no	no	no
12685-57	HOMER2	0.0353685	0.0308941	0.25228	no	no	no	no	-0.125323	0.0629756	0.0465876	no	no	no	no
12430-78	PAIP1	0.0357665	0.0312987	0.253145	no	no	no	no	-0.0572634	0.0628361	0.362129	no	no	no	no
12936-38	RLBP1	-0.0357778	0.0313154	0.253248	no	no	no	no	0.0560026	0.0630967	0.374773	no	no	no	no
11342-59	PLXDC2	0.0355172	0.0311153	0.253674	no	no	no	no	-0.00221377	0.063034	0.971984	no	no	no	no
15383-200	EDN3	-0.0354972	0.0311663	0.254719	no	no	no	no	0.0611903	0.0632486	0.333315	no	no	no	no
7192-37	IFNLR1	0.0358191	0.0314546	0.254805	no	no	no	no	0.0192415	0.0634811	0.761809	no	no	no	no
12518-289	PBRM1	0.0355622	0.0312367	0.254922	no	no	no	no	0.0293092	0.063065	0.642114	no	no	no	no
8275-31	PEAR1	-0.0352752	0.031009	0.255297	no	no	no	no	-0.144434	0.0627311	0.0213112	no	no	no	no
19225-11	BLNK	0.035705	0.0313918	0.255372	no	no	no	no	-0.12715	0.0629776	0.0434896	no	no	no	no
6273-58	LEPRE1	0.0351097	0.0309206	0.256173	no	no	no	no	0.0171168	0.062381	0.783784	no	no	no	no
8102-239	C1orf186	0.0359	0.0316734	0.257027	no	no	no	no	-0.024153	0.0636592	0.704383	no	no	no	no
6447-73	PTX3	0.0354183	0.0312674	0.257317	no	no	no	no	0.0316941	0.0629346	0.61454	no	no	no	no
4137-57	IL25	0.0355184	0.0313559	0.257319	no	no	no	no	-0.15936	0.0631406	0.0116063	no	no	no	no
6214-84	IFNA8	-0.0354542	0.0313135	0.257536	no	no	no	no	-0.14085	0.0633829	0.0262691	no	no	no	no
13025-4	FRS2	0.0353171	0.0312326	0.258148	no	no	no	no	-0.040691	0.0629258	0.517858	no	no	no	no
6961-14	IGFL3	0.0350253	0.0309843	0.258299	no	no	no	no	-0.0671814	0.06222	0.280258	no	no	no	no
18400-52	ALKBH2	-0.0353821	0.0313001	0.258302	no	no	no	no	-0.0142339	0.0630361	0.821353	no	no	no	no
12046-51	TARDBP	0.0353379	0.0312974	0.258856	no	no	no	no	0.049631	0.0633332	0.433246	no	no	no	no
18409-61	ARF5	-0.035357	0.0313157	0.258877	no	no	no	no	0.00424749	0.0628374	0.946108	no	no	no	no
7208-60	MGAT4C	0.0351448	0.0311331	0.258958	no	no	no	no	-0.0889347	0.0632687	0.159823	no	no	no	no
12772-8	NUP98	0.0356115	0.0315661	0.259254	no	no	no	no	-0.11551	0.0634208	0.0685562	no	no	no	no
8039-41	FAM177A1	0.0352947	0.0312866	0.259274	no	no	no	no	-0.0944707	0.0631384	0.134589	no	no	no	no
19366-8	PEX26	0.0351078	0.0311234	0.259312	no	no	no	no	0.0397279	0.0627843	0.526885	no	no	no	no
13704-5	HMGCS2	0.0352942	0.0312979	0.259453	no	no	no	no	0.102591	0.0630825	0.103886	no	no	no	no
8924-55	CALY	0.0352303	0.0312521	0.259617	no	no	no	no	-0.249514	0.0630139	7.50558e-05	yes	no	yes	no
12454-105	NTMT1	0.0352303	0.0312999	0.260347	no	no	no	no	-0.0730585	0.0632381	0.247971	no	no	no	no
18322-15	JMJD6	0.0350533	0.0311428	0.260348	no	no	no	no	0.014226	0.0630851	0.821586	no	no	no	no
9947-22	TOPBP1	0.0351137	0.031217	0.260663	no	no	no	no	-0.0751002	0.0629236	0.232668	no	no	no	no
7130-4	LAIR2	0.0350568	0.0311813	0.26089	no	no	no	no	-0.164628	0.0630356	0.00901	no	no	no	no
8372-29	CDHR1	0.0350082	0.0311474	0.261033	no	no	no	no	-0.0424204	0.0630155	0.500836	no	no	no	no
18888-37	FABP12	0.0350888	0.0312324	0.261235	no	no	no	no	0.021856	0.063234	0.729616	no	no	no	no
19323-1	EBAG9	-0.035088	0.0312616	0.261694	no	no	no	no	0.0167166	0.0631105	0.791103	no	no	no	no
6526-77	OBP2A	0.0352787	0.0314422	0.261854	no	no	no	no	-0.0493514	0.0634501	0.436688	no	no	no	no
5089-11	IL7R	0.035109	0.0313122	0.262178	no	no	no	no	-0.0407414	0.0628303	0.516703	no	no	no	no
7933-75	ADAM22	-0.0344602	0.0307447	0.262352	no	no	no	no	-0.507512	0.0618037	2.18107e-16	yes	no	yes	no
17821-20	NMT2	0.0348385	0.0310841	0.262381	no	no	no	no	-0.153411	0.0626427	0.0143263	no	no	no	no
14631-22	DUSP16	0.0349889	0.0312263	0.262504	no	no	no	no	-0.023612	0.0628675	0.707226	no	no	no	no
17345-12	ZADH2	-0.0344156	0.0307151	0.262511	no	no	no	no	-0.00419817	0.0622075	0.946194	no	no	no	no
18285-6	SVIP	0.0349258	0.0311789	0.26264	no	no	no	no	-0.0736917	0.0628684	0.241133	no	no	no	no
10623-19	MUC1	0.0351445	0.0314152	0.263264	no	no	no	no	-0.0301918	0.0634749	0.634324	no	no	no	no
19126-4	RPRD1B	0.0347933	0.031126	0.263644	no	no	no	no	0.0672121	0.0626897	0.283658	no	no	no	no
10043-31	BRD4	0.0345769	0.0309345	0.263677	no	no	no	no	-0.0591877	0.0624356	0.343139	no	no	no	no
19467-3	RBKS	0.0346175	0.0309718	0.26369	no	no	no	no	0.00757641	0.0625201	0.903546	no	no	no	no
18483-36	RABIF	-0.0351341	0.0314341	0.263691	no	no	no	no	-0.090892	0.0630623	0.149498	no	no	no	no
13043-157	ATAD2	0.0350221	0.0313414	0.263806	no	no	no	no	-0.0298372	0.0630545	0.636072	no	no	no	no
14039-33	KLK5	0.0350404	0.031358	0.26381	no	no	no	no	-0.0781119	0.0634901	0.218585	no	no	no	no
8794-13	DPEP1	-0.0340818	0.0305222	0.264154	no	no	no	no	0.357336	0.0622355	9.37394e-09	yes	no	yes	no
9994-217	ATP4B	0.0348576	0.0312217	0.264227	no	no	no	no	0.0538469	0.0630511	0.393094	no	no	no	no
14645-253	GSTA4	0.0346432	0.0310471	0.264496	no	no	no	no	-0.0520924	0.06243	0.404048	no	no	no	no
13573-5	ARPC3	0.0343042	0.0307513	0.264621	no	no	no	no	-0.0813846	0.0619929	0.189249	no	no	no	no
11231-12	FDX1L	0.0352973	0.0316581	0.26487	no	no	no	no	-0.112608	0.0635118	0.0762236	no	no	no	no
16850-5	RGS5	0.0345632	0.0310142	0.265094	no	no	no	no	-0.0541158	0.0625103	0.38665	no	no	no	no
9302-90	GADD45GIP1	0.0347572	0.0312094	0.265419	no	no	no	no	-0.112013	0.0628902	0.0748974	no	no	no	no
6283-60	MCEMP1	0.0345348	0.0310176	0.265539	no	no	no	no	0.0652236	0.0623635	0.295625	no	no	no	no
18904-23	CAMK4	0.03485	0.03131	0.265681	no	no	no	no	-0.11373	0.063285	0.0723195	no	no	no	no
19614-8	TCN1	0.0333329	0.0299698	0.266044	no	no	no	no	0.216077	0.0619805	0.000489929	no	no	no	no
17827-53	DYNLRB2	-0.034988	0.0314591	0.266063	no	no	no	no	-0.183557	0.0631251	0.00363955	no	no	no	no
4703-87	LTA	0.0349144	0.0313949	0.266093	no	no	no	no	-0.0943328	0.0631335	0.135128	no	no	no	no
12363-70	TRIB2	0.0349603	0.0314375	0.266115	no	no	no	no	0.0251082	0.0632566	0.691422	no	no	no	no
8074-32	TMEM70	0.0349585	0.0314376	0.266139	no	no	no	no	-0.0479555	0.0635385	0.450401	no	no	no	no
11672-17	KIF16B	0.0343528	0.0309191	0.266544	no	no	no	no	0.0262588	0.0624882	0.674325	no	no	no	no
5236-2	NR1D1	0.0348891	0.0314129	0.266714	no	no	no	no	-0.0183313	0.0631982	0.77177	no	no	no	no
13473-55	ITPKA	0.0345204	0.0310853	0.266781	no	no	no	no	0.0675492	0.0627911	0.282027	no	no	no	no
17154-2	PTGES3	0.0342714	0.0308628	0.266809	no	no	no	no	-0.0596049	0.0619163	0.335714	no	no	no	no
17828-3	S100A14	0.0349649	0.03149	0.266849	no	no	no	no	0.0181058	0.0635486	0.775711	no	no	no	no
6391-52	LILRA3	0.0323978	0.029179	0.266864	no	no	no	no	-0.187135	0.0612114	0.00223421	no	no	no	no
4129-72	CFB	0.0340586	0.0307239	0.26763	no	no	no	no	-0.330399	0.0621775	1.07357e-07	yes	yes	yes	yes
8697-38	GPC1	-0.0343047	0.0309723	0.268038	no	no	no	no	0.225806	0.0627741	0.000321759	yes	no	yes	no
11257-1	QDPR	0.0342231	0.0309362	0.26862	no	no	no	no	-0.014089	0.0625488	0.821786	no	no	no	no
12431-13	PELO	0.0343131	0.0310178	0.268624	no	no	no	no	0.0451997	0.0628984	0.472379	no	no	no	no
8686-342	C11orf73	0.0346892	0.0313871	0.269071	no	no	no	no	0.0172035	0.0634187	0.786184	no	no	no	no
10054-3	GAN	0.0346667	0.0313783	0.269248	no	no	no	no	-0.0087778	0.0632302	0.88959	no	no	no	no
15447-45	SORD	0.0340844	0.0308713	0.269558	no	no	no	no	0.327393	0.0623655	1.52447e-07	yes	no	yes	no
17336-54	CREB3L2	-0.0348907	0.031611	0.2697	no	no	no	no	-0.0544007	0.0634172	0.390991	no	no	no	no
12923-51	KRT17	0.0346183	0.0313962	0.27019	no	no	no	no	-0.0471543	0.0629863	0.454072	no	no	no	no
3486-58	FGF1	0.0346248	0.0314253	0.270544	no	no	no	no	-0.111359	0.0634727	0.0793555	no	no	no	no
16551-14	STAT5B	0.0341618	0.0310447	0.271154	no	no	no	no	0.0226951	0.0623962	0.716063	no	no	no	no
12787-47	ZNF134	-0.0345687	0.0315073	0.272569	no	no	no	no	-0.130645	0.0633043	0.0390406	no	no	no	no
3003-29	NCR3	0.0342309	0.0312017	0.272605	no	no	no	no	-0.145245	0.0632705	0.0216975	no	no	no	no
9897-9	MCM6	0.0344784	0.0314531	0.272998	no	no	no	no	-0.0587713	0.0631004	0.35165	no	no	no	no
6994-19	C3orf18	0.0339695	0.0309909	0.27303	no	no	no	no	-0.00729021	0.0624086	0.907007	no	no	no	no
9600-55	THSD7A	-0.0346703	0.0316481	0.2733	no	no	no	no	-0.0404593	0.0634918	0.523971	no	no	no	no
17347-80	AIDA	0.0342238	0.0312444	0.27336	no	no	no	no	-0.0188454	0.062976	0.764751	no	no	no	no
4154-57	SELP	0.0338902	0.0309725	0.273867	no	no	no	no	-0.0326933	0.0627546	0.602387	no	no	no	no
5480-49	CCL5	-0.0337595	0.0308619	0.274004	no	no	no	no	-0.128747	0.0622919	0.0387494	no	no	no	no
14674-63	PACSIN3	0.0339314	0.0310519	0.274511	no	no	no	no	-0.00757287	0.0627331	0.903916	no	no	no	no
6633-43	UPK3BL	0.0343491	0.0314666	0.275007	no	no	no	no	-0.074723	0.0631969	0.237053	no	no	no	no
3202-28	KREMEN2	0.0336335	0.0308177	0.275111	no	no	no	no	0.0200926	0.0622201	0.74675	no	no	no	no
7207-4	IK	0.0342335	0.0313788	0.275283	no	no	no	no	-0.0404983	0.0632143	0.521749	no	no	no	no
9524-46	SPATA31D4	0.0342427	0.0314215	0.275807	no	no	no	no	0.0198461	0.0635005	0.754634	no	no	no	no
16803-4	CALB2	0.033831	0.0310458	0.275841	no	no	no	no	-0.411614	0.0622834	3.87667e-11	yes	no	yes	no
7009-8	CD72	0.0340734	0.0313	0.276328	no	no	no	no	-0.160113	0.0630353	0.0110833	no	no	no	no
13621-31	AP2A2	0.0335428	0.0308164	0.276387	no	no	no	no	-0.14097	0.0622488	0.023536	no	no	no	no
8068-43	KIAA1161	0.0344154	0.0316202	0.276419	no	no	no	no	-0.00517185	0.0634357	0.935021	no	no	no	no
12835-101	PYDC1	0.0341233	0.0313895	0.276996	no	no	no	no	-0.0889254	0.063132	0.158964	no	no	no	no
12597-68	ATG5	0.0333632	0.0307263	0.277559	no	no	no	no	-0.0905857	0.062034	0.144219	no	no	no	no
5620-13	PAM	0.032016	0.0295106	0.277967	no	no	no	no	0.0374965	0.0618757	0.544516	no	no	no	no
13563-259	ACBD7	0.0338463	0.0312079	0.278124	no	no	no	no	-0.0414336	0.0631825	0.511968	no	no	no	no
17427-26	NLGN3	0.0340231	0.0314028	0.278612	no	no	no	no	-0.170981	0.0634566	0.00705043	no	no	no	no
16308-14	BTLA	0.0337378	0.0312172	0.279811	no	no	no	no	-0.0442781	0.0630476	0.482494	no	no	no	no
12838-28	DUSP15	0.0340828	0.0315738	0.28038	no	no	no	no	-0.088294	0.0633552	0.163428	no	no	no	no
19224-5	EIF1AY	0.0335035	0.0310799	0.281043	no	no	no	no	0.149561	0.0625638	0.0168238	no	no	no	no
18874-66	CEBPA	0.033758	0.0313184	0.281079	no	no	no	no	-0.079385	0.0633804	0.210382	no	no	no	no
8013-9	LMAN2L	-0.0333312	0.0309311	0.281214	no	no	no	no	0.0910033	0.0626133	0.146107	no	no	no	no
7892-132	KIAA1467	-0.0336874	0.0313062	0.281899	no	no	no	no	-0.0641916	0.0632279	0.309991	no	no	no	no
13526-5	SSB	0.0338957	0.0315516	0.282691	no	no	no	no	0.0834601	0.0632981	0.187328	no	no	no	no
8067-21	KCNE3	-0.0335613	0.0312479	0.282808	no	no	no	no	-0.237324	0.0629595	0.00016359	yes	no	yes	no
16605-2	C1QTNF9	-0.0338512	0.03152	0.282841	no	no	no	no	-0.042654	0.0634596	0.501492	no	no	no	no
8913-22	SIGLEC11	0.0332712	0.0309938	0.283056	no	no	no	no	0.00382372	0.0627329	0.951397	no	no	no	no
4144-13	CCL13	0.0336319	0.0313393	0.283203	no	no	no	no	-0.084788	0.0632384	0.179996	no	no	no	no
5939-42	TNFSF12	-0.0330829	0.0308307	0.283248	no	no	no	no	-0.166423	0.0627572	0.00800499	no	no	no	no
9386-42	TTC9B	-0.0337553	0.0314809	0.283609	no	no	no	no	-0.0767459	0.0631562	0.224299	no	no	no	no
10534-40	PARP1	0.0334824	0.0312311	0.283682	no	no	no	no	0.0252152	0.0628755	0.688395	no	no	no	no
2780-35	LTF	0.0334301	0.031218	0.284231	no	no	no	no	0.100215	0.0630037	0.111694	no	no	no	no
9398-30	GALP	-0.0334091	0.0312069	0.284363	no	no	no	no	0.0342349	0.0632898	0.588561	no	no	no	no
9576-58	MNX1	0.0335326	0.0313333	0.284533	no	no	no	no	-0.0522853	0.0631165	0.407448	no	no	no	no
9115-78	ADAMDEC1	0.0333295	0.0311518	0.284662	no	no	no	no	-0.0114432	0.0630286	0.855932	no	no	no	no
12940-35	ALDH3B1	0.0333145	0.0311525	0.28489	no	no	no	no	0.0994284	0.062686	0.112709	no	no	no	no
4237-70	LCMT1	0.0332539	0.031111	0.285123	no	no	no	no	0.0620916	0.0628154	0.322919	no	no	no	no
15545-13	PPP3R1	0.033241	0.0311169	0.285403	no	no	no	no	0.00353158	0.0626725	0.955063	no	no	no	no
10949-59	RPLP2	0.033616	0.0314867	0.28569	no	no	no	no	-0.00421034	0.0631804	0.946868	no	no	no	no
12873-11	SPN	0.0336067	0.0314901	0.285876	no	no	no	no	-0.111767	0.0634771	0.0782813	no	no	no	no
15503-20	LEFTY2	0.031202	0.0292468	0.286039	no	no	no	no	-0.108168	0.0613659	0.0779557	no	no	no	no
18213-30	UBE2F	-0.0332522	0.0311745	0.286131	no	no	no	no	0.0665586	0.0629842	0.290626	no	no	no	no
3831-21	PTEN	0.0332107	0.0311393	0.286189	no	no	no	no	-0.0942631	0.0626966	0.132715	no	no	no	no
6431-68	PCYOX1	-0.0331548	0.0311569	0.287272	no	no	no	no	-0.2782	0.0629622	9.9379e-06	yes	no	yes	no
10767-52	GPR64	0.0335267	0.031512	0.287358	no	no	no	no	0.046137	0.063308	0.466142	no	no	no	no
3852-19	DNAJB1	-0.0331328	0.0311484	0.287462	no	no	no	no	-0.0584165	0.0628995	0.35303	no	no	no	no
8389-8	LRRC74A	0.0329548	0.0310131	0.28796	no	no	no	no	-0.00827483	0.0624868	0.894648	no	no	no	no
3412-7	BCL2	0.0330153	0.0310776	0.288076	no	no	no	no	0.036732	0.0627352	0.558206	no	no	no	no
13960-15	AGAP3	-0.0335374	0.0315837	0.2883	no	no	no	no	0.0202037	0.0635064	0.750382	no	no	no	no
7930-3	EXOSC1	0.0334375	0.0315154	0.288695	no	no	no	no	-0.0517969	0.0634136	0.414036	no	no	no	no
3535-84	DKK1	0.032763	0.0309179	0.289291	no	no	no	no	-0.1071	0.0626829	0.0875251	no	no	no	no
15299-102	MESDC2	0.0328954	0.031045	0.289325	no	no	no	no	-0.115333	0.0626375	0.0655821	no	no	no	no
13242-134	SHANK3	0.0326778	0.0308628	0.289686	no	no	no	no	0.0391772	0.0623899	0.530042	no	no	no	no
9723-105	MMRN2	0.0325429	0.0307364	0.289703	no	no	no	no	-0.0564563	0.0618599	0.361428	no	no	no	no
9190-7	CD63	0.0332281	0.0314069	0.290061	no	no	no	no	0.0472086	0.06315	0.454724	no	no	no	no
13488-3	ARFIP1	0.0323913	0.0306851	0.291149	no	no	no	no	-0.0768906	0.0623648	0.217607	no	no	no	no
5012-67	AK1	0.0327628	0.0310733	0.291713	no	no	no	no	0.168874	0.0628324	0.00719489	no	no	no	no
18337-4	GMDS	-0.0332231	0.031519	0.291853	no	no	no	no	0.0535593	0.0635246	0.399158	no	no	no	no
9495-10	CXCL17	0.0329932	0.0313028	0.291882	no	no	no	no	-0.0516762	0.0628925	0.411271	no	no	no	no
8070-88	DLG4	-0.0327303	0.0311	0.292607	no	no	no	no	-0.041491	0.0626118	0.507542	no	no	no	no
19640-2	PTH	-0.0329193	0.0312844	0.292681	no	no	no	no	-0.108686	0.0630447	0.0847157	no	no	no	no
11354-21	PLCB1	-0.0328728	0.0312532	0.292881	no	no	no	no	-0.100196	0.0629981	0.111733	no	no	no	no
15556-49	AMY2B	0.0328421	0.031235	0.29305	no	no	no	no	0.0365955	0.063355	0.563516	no	no	no	no
11396-39	DNAI1	0.032793	0.0312075	0.293349	no	no	no	no	-0.0101636	0.0628334	0.871499	no	no	no	no
4272-46	GPI	0.0325183	0.0309722	0.293756	no	no	no	no	-0.0981719	0.0626537	0.117139	no	no	no	no
5963-9	DMKN	0.0326007	0.0310576	0.293862	no	no	no	no	-0.219359	0.0629681	0.00049462	no	no	no	no
12957-62	UQCRB	0.032365	0.0308623	0.29432	no	no	no	no	0.00233569	0.06221	0.97005	no	no	no	no
7765-15	ITM2A	0.0324595	0.030985	0.294828	no	no	no	no	0.0851444	0.0623832	0.172297	no	no	no	no
15374-15	GKN1	0.0330336	0.031533	0.29483	no	no	no	no	0.0375898	0.0633755	0.553095	no	no	no	no
12650-43	GNAI3	0.0326181	0.0311502	0.295042	no	no	no	no	0.0578784	0.0627633	0.35644	no	no	no	no
11364-18	MFN1	0.0326174	0.0311689	0.295343	no	no	no	no	-0.0765774	0.0633297	0.226592	no	no	no	no
11401-181	RNF146	0.0323426	0.0309245	0.295628	no	no	no	no	-0.110196	0.0627478	0.0790601	no	no	no	no
9089-77	JPH3	-0.0327188	0.0312874	0.295677	no	no	no	no	0.00640304	0.0633499	0.919492	no	no	no	no
5280-68	SLC25A18	0.0329347	0.0314956	0.295703	no	no	no	no	-0.0450324	0.0632704	0.476622	no	no	no	no
3807-1	FGF23	0.032772	0.0313413	0.295724	no	no	no	no	-0.266078	0.0632236	2.57055e-05	yes	yes	yes	yes
12682-5	CCBL2	-0.0327094	0.0313198	0.296314	no	no	no	no	0.0739518	0.0630186	0.240599	no	no	no	no
8243-55	SPINK1	0.0330448	0.0316751	0.296837	no	no	no	no	-0.102643	0.0637	0.107104	no	no	no	no
2695-25	PECAM1	0.032309	0.0309968	0.297256	no	no	no	no	-0.00560976	0.0624359	0.928408	no	no	no	no
5106-52	NOTCH2	0.0327288	0.0314057	0.297351	no	no	no	no	-0.100791	0.0630053	0.109662	no	no	no	no
8933-84	MEF2C	0.0326366	0.0313306	0.297558	no	no	no	no	0.0340461	0.0632596	0.590441	no	no	no	no
6929-10	ST8SIA3	-0.0327607	0.0314684	0.297844	no	no	no	no	-0.0562075	0.0633153	0.374681	no	no	no	no
8839-4	MTX2	-0.0327708	0.031489	0.298011	no	no	no	no	0.0139775	0.0635517	0.825918	no	no	no	no
12849-25	GSKIP	0.0327722	0.0315094	0.298304	no	no	no	no	-0.1062	0.0632785	0.0932893	no	no	no	no
10890-135	LCTL	0.0323863	0.0311405	0.298337	no	no	no	no	-0.0890824	0.0629286	0.15689	no	no	no	no
12721-4	TAX1BP1	0.0326293	0.0313785	0.298404	no	no	no	no	0.0145952	0.0631555	0.817238	no	no	no	no
11193-27	HNF1A	-0.0327476	0.0314924	0.298406	no	no	no	no	-0.158727	0.0631794	0.0119941	no	no	no	no
3329-14	PGLYRP1	0.0327541	0.031512	0.298612	no	no	no	no	0.122438	0.0633956	0.0534429	no	no	no	no
10699-52	LRP1	0.0327187	0.0314824	0.29868	no	no	no	no	-0.0861606	0.0633905	0.174082	no	no	no	no
6219-14	PDZD11	0.0326311	0.0314056	0.298795	no	no	no	no	-0.0926057	0.0630053	0.141614	no	no	no	no
14094-29	HBEGF	-0.0322557	0.0310883	0.29948	no	no	no	no	0.0963385	0.0629193	0.125734	no	no	no	no
8834-58	CANX	0.0326553	0.0314904	0.299738	no	no	no	no	-0.0682504	0.0634267	0.281904	no	no	no	no
9253-52	ABO	0.0300653	0.0290135	0.300085	no	no	no	no	-0.0578842	0.0612268	0.344452	no	no	no	no
18918-86	PDE4A	0.0324038	0.0312729	0.300128	no	no	no	no	-0.112815	0.0631608	0.0740736	no	no	no	no
9544-24	C7orf69	0.0325802	0.0314442	0.300143	no	no	no	no	0.0419937	0.0633782	0.507593	no	no	no	no
17793-4	DIRAS1	-0.0324834	0.031373	0.300484	no	no	no	no	-0.110144	0.0633501	0.082096	no	no	no	no
16792-4	SIGLEC5	0.0306925	0.0296511	0.300612	no	no	no	no	0.057547	0.0619765	0.353133	no	no	no	no
8380-244	DLK1	0.0323897	0.031301	0.300771	no	no	no	no	-0.0566026	0.0629913	0.368878	no	no	no	no
12750-9	ITGB2	0.0321444	0.0310918	0.301205	no	no	no	no	0.00728794	0.062973	0.907866	no	no	no	no
10852-114	HNRNPDL	0.0322353	0.0311827	0.30125	no	no	no	no	-0.0290958	0.0628776	0.643553	no	no	no	no
6497-10	RS1	-0.0327028	0.0316416	0.301352	no	no	no	no	-0.0872888	0.0634787	0.169104	no	no	no	no
19596-18	BRF1	0.0323651	0.0313268	0.301536	no	no	no	no	-0.108913	0.0628927	0.0833232	no	no	no	no
5346-24	CPNE1	0.0322351	0.0312085	0.301653	no	no	no	no	-0.017323	0.06314	0.783809	no	no	no	no
15688-30	LMAN1	0.0322366	0.0312155	0.301739	no	no	no	no	-0.0628164	0.062941	0.318269	no	no	no	no
2853-68	CHEK1	0.0320804	0.0310869	0.302091	no	no	no	no	-0.0228136	0.0628773	0.716734	no	no	no	no
13591-31	PRIM1	0.0325743	0.0316037	0.302677	no	no	no	no	-0.114635	0.0635166	0.0711064	no	no	no	no
2429-27	C8A|C8B|C8G	0.0318922	0.03105	0.304361	no	no	no	no	-0.173627	0.0627205	0.00563561	no	no	no	no
8002-27	TMPRSS5	-0.0322318	0.0314091	0.304801	no	no	no	no	-0.0292015	0.0632066	0.64408	no	no	no	no
2849-49	AIF1	0.0310283	0.0302763	0.305439	no	no	no	no	-0.000434389	0.061214	0.994338	no	no	no	no
13644-30	HGS	0.0310457	0.0303039	0.305609	no	no	no	no	-0.0982112	0.0616492	0.111145	no	no	no	no
17325-10	GUK1	0.0317792	0.0310287	0.305746	no	no	no	no	-0.0242421	0.0627234	0.699132	no	no	no	no
8775-61	FAM24B	0.0319863	0.0312494	0.306033	no	no	no	no	-0.00755952	0.0632581	0.904877	no	no	no	no
9204-33	POMC	0.0315821	0.0308935	0.306644	no	no	no	no	0.407693	0.0622738	5.87901e-11	yes	yes	yes	yes
11320-29	CHFR	0.0319068	0.0312168	0.306731	no	no	no	no	-0.00189371	0.0628838	0.975976	no	no	no	no
8810-26	HEPACAM	-0.0321137	0.0314844	0.307734	no	no	no	no	-0.111889	0.0634919	0.0780263	no	no	no	no
11147-17	TREML1	-0.0315424	0.0309339	0.307884	no	no	no	no	-0.074232	0.0627965	0.237164	no	no	no	no
2697-7	PF4	0.0318415	0.0312787	0.308681	no	no	no	no	-0.0994889	0.0629451	0.113977	no	no	no	no
12653-13	CSNK1G2	0.0308031	0.0302894	0.309173	no	no	no	no	-0.116908	0.0612679	0.056373	no	no	no	no
6388-21	CCDC126	-0.0310283	0.0305132	0.30921	no	no	no	no	-0.234963	0.0626258	0.000175533	yes	yes	yes	no
5723-4	INSL3	0.0312973	0.0307804	0.309252	no	no	no	no	0.304575	0.0619873	8.94634e-07	yes	yes	yes	yes
10616-67	PODXL2	-0.0319879	0.0314603	0.309263	no	no	no	no	-0.0550635	0.0634722	0.385656	no	no	no	no
5352-11	TNFRSF14	0.0319027	0.0314523	0.31043	no	no	no	no	0.0205388	0.0633286	0.745695	no	no	no	no
9223-11	MANF	0.0313971	0.0309642	0.310591	no	no	no	no	-0.146334	0.062635	0.0194755	no	no	no	no
18381-16	ALDH2	0.0317002	0.0313005	0.311171	no	no	no	no	0.135354	0.0632022	0.0322261	no	no	no	no
6951-26	ASIC4	0.0315838	0.0312141	0.311612	no	no	no	no	0.0326363	0.0631619	0.605359	no	no	no	no
11252-30	LRCH4	0.0314704	0.031136	0.31214	no	no	no	no	-0.00197664	0.0628079	0.974894	no	no	no	no
7084-1	DRAXIN	0.0317231	0.0314045	0.312424	no	no	no	no	-0.150196	0.0633388	0.0177254	no	no	no	no
8837-8	MFAP3L	0.0315299	0.0312204	0.312536	no	no	no	no	-0.0653334	0.062885	0.298835	no	no	no	no
2644-11	PRKCA	0.0312391	0.0309424	0.312691	no	no	no	no	-0.0814132	0.0624298	0.192208	no	no	no	no
3358-51	CDK5|CDK5R1	0.0313879	0.0311352	0.313399	no	no	no	no	-0.0579929	0.0624628	0.35318	no	no	no	no
8470-213	RNASEH1	0.0314731	0.0312281	0.313528	no	no	no	no	0.0874323	0.0631646	0.166298	no	no	no	no
4874-3	ANG	0.0295865	0.0293771	0.313875	no	no	no	no	0.529964	0.0605595	2.11214e-18	yes	no	yes	yes
5813-58	EPO	0.0312844	0.0310826	0.314178	no	no	no	no	-0.0544832	0.0632285	0.38886	no	no	no	no
15692-300	NODAL	0.0314972	0.0313163	0.314523	no	no	no	no	-0.0295997	0.063182	0.639439	no	no	no	no
6463-59	QRFP	0.031298	0.0311355	0.314792	no	no	no	no	-0.0322758	0.0626682	0.606534	no	no	no	no
9956-7	ADAM15	0.0313743	0.0312203	0.314929	no	no	no	no	-0.225005	0.0627621	0.000337015	yes	no	yes	no
8250-2	PTPRJ	0.0310428	0.0309004	0.315086	no	no	no	no	-0.295028	0.0624783	2.33436e-06	yes	yes	no	no
12041-33	HSPA1L	0.0313972	0.0312711	0.315363	no	no	no	no	0.0128032	0.0629569	0.83885	no	no	no	no
5810-25	TDGF1	-0.0295888	0.0294886	0.315669	no	no	no	no	-0.0824018	0.0618159	0.182526	no	no	no	no
12822-34	APBB1	0.031396	0.0312996	0.315822	no	no	no	no	-0.0259744	0.0631135	0.680669	no	no	no	no
11118-107	RAB17	0.031104	0.0310146	0.315918	no	no	no	no	-0.0468066	0.0623246	0.452645	no	no	no	no
8784-7	FAM175A	0.0314897	0.0314057	0.316019	no	no	no	no	-0.132187	0.0630731	0.0361018	no	no	no	no
19356-20	TOM1L2	0.0310466	0.0309681	0.316085	no	no	no	no	-0.0230784	0.0621275	0.710288	no	no	no	no
11649-3	SMAP1	0.03086	0.0307949	0.316288	no	no	no	no	-0.148693	0.062541	0.017429	no	no	no	no
18894-1	GPX2	0.0314734	0.0314137	0.316392	no	no	no	no	0.0431161	0.063435	0.496701	no	no	no	no
8955-60	GLT8D1	0.0314876	0.0314292	0.316412	no	no	no	no	0.00734539	0.0632676	0.907573	no	no	no	no
3620-67	IL22RA1	0.0311947	0.0311475	0.316578	no	no	no	no	0.00036946	0.0627173	0.9953	no	no	no	no
9000-177	SLC3A1	0.0313888	0.0313475	0.316674	no	no	no	no	0.0257994	0.0628887	0.68163	no	no	no	no
7234-12	COLGALT2	0.0313156	0.0313084	0.317199	no	no	no	no	-0.0352432	0.0630213	0.576007	no	no	no	no
4535-50	BST1	-0.0301406	0.0301527	0.317506	no	no	no	no	-0.215282	0.0622831	0.000547225	no	no	no	no
9003-99	MARCO	0.0312981	0.03135	0.318112	no	no	no	no	-0.0453106	0.0632062	0.473455	no	no	no	no
8046-9	LGALS1	0.0314516	0.031511	0.318224	no	no	no	no	-0.0769754	0.0632166	0.223359	no	no	no	no
4568-17	SLITRK5	0.0298431	0.0299074	0.318353	no	no	no	no	-0.580796	0.0606404	9.92329e-22	yes	yes	yes	yes
8759-29	A4GALT	0.0312817	0.0313979	0.319105	no	no	no	no	-0.145493	0.0633356	0.0216088	no	no	no	no
15504-39	BIRC7	0.0309547	0.0311236	0.319945	no	no	no	no	-0.0810959	0.0629452	0.197622	no	no	no	no
7754-11	JAG1	0.0309339	0.031118	0.320182	no	no	no	no	-0.0974356	0.062959	0.121718	no	no	no	no
9997-12	UBXN4	0.030906	0.0310991	0.320325	no	no	no	no	-0.0778997	0.0627866	0.214714	no	no	no	no
11654-77	NRSN1	0.0309809	0.0312277	0.32115	no	no	no	no	-0.053839	0.0632239	0.394457	no	no	no	no
13082-9	UNC45A	-0.0306485	0.030897	0.32122	no	no	no	no	-0.0304072	0.0624396	0.626268	no	no	no	no
9319-59	TMED4	0.0312838	0.0315403	0.321262	no	no	no	no	-0.0520508	0.0636125	0.413216	no	no	no	no
17795-176	LSM1	-0.0306639	0.030929	0.321475	no	no	no	no	-0.190531	0.0625339	0.00231261	no	no	no	no
18235-16	PGP	0.0305059	0.0307991	0.32194	no	no	no	no	0.134939	0.0623079	0.0303359	no	no	no	no
19338-3	LZIC	0.0305496	0.0309005	0.322837	no	no	no	no	-0.0912832	0.0623449	0.143149	no	no	no	no
11872-9	PCDHGB1	0.0306686	0.0310274	0.322939	no	no	no	no	-0.0153647	0.0625541	0.805975	no	no	no	no
4240-31	PKM2	0.0305449	0.0309198	0.323215	no	no	no	no	-0.125788	0.0623469	0.0436384	no	no	no	no
3392-68	AKT1|AKT2|AKT3	0.0302406	0.0306182	0.323316	no	no	no	no	-0.126267	0.0617814	0.0409755	no	no	no	no
11375-49	FOXL2	0.0309309	0.0313391	0.323655	no	no	no	no	-0.0940429	0.0632427	0.137011	no	no	no	no
14005-2	CHD7	0.030975	0.0313859	0.323688	no	no	no	no	-0.12605	0.063128	0.0458534	no	no	no	no
13450-49	USP8	0.0304572	0.0308736	0.323881	no	no	no	no	-0.0610082	0.0625326	0.329251	no	no	no	no
5107-7	NOTCH1	0.030446	0.0308673	0.32396	no	no	no	no	-0.370531	0.0622706	2.67585e-09	yes	yes	yes	no
12432-23	CACYBP	-0.0307114	0.0311902	0.324797	no	no	no	no	-0.0816175	0.0629461	0.19476	no	no	no	no
13452-113	SMIM13	0.0307868	0.0312789	0.324984	no	no	no	no	-0.0750141	0.0631865	0.235154	no	no	no	no
11539-4	ATP5J2	-0.0308096	0.0313209	0.325275	no	no	no	no	0.044179	0.0630471	0.483471	no	no	no	no
11262-39	TRABD	0.0309644	0.03148	0.3253	no	no	no	no	0.00738128	0.0631544	0.906958	no	no	no	no
6936-7	PMEPA1	0.0308994	0.0314291	0.325535	no	no	no	no	-0.0615151	0.0631587	0.330068	no	no	no	no
12425-104	ARF6	0.0304854	0.0310164	0.325666	no	no	no	no	0.0276058	0.062515	0.658789	no	no	no	no
8635-283	ZPBP	0.0305643	0.0311472	0.326453	no	no	no	no	-0.0213149	0.0628547	0.734524	no	no	no	no
19334-62	TXNDC12	0.0304838	0.0310967	0.326943	no	no	no	no	-0.146132	0.062688	0.0197479	no	no	no	no
9850-38	EIF1AX	0.0307031	0.0313322	0.327126	no	no	no	no	-0.0364076	0.0633129	0.565263	no	no	no	no
5653-23	PRSS37	-0.0310422	0.0317013	0.327476	no	no	no	no	-0.0257438	0.0635985	0.685635	no	no	no	no
11534-6	LRIT3	0.0308253	0.0314828	0.327524	no	no	no	no	-0.0584532	0.063514	0.357406	no	no	no	no
12670-15	RAD1	-0.0307058	0.031382	0.327849	no	no	no	no	-0.0278163	0.0632278	0.659982	no	no	no	no
7076-17	ECEL1	0.0306984	0.0313774	0.327896	no	no	no	no	-0.0909803	0.063071	0.14916	no	no	no	no
16805-5	PDE5A	0.0303629	0.0310366	0.327929	no	no	no	no	-0.0550092	0.06245	0.378398	no	no	no	no
4250-23	NSFL1C	0.0300004	0.030679	0.328133	no	no	no	no	-0.0773289	0.0623867	0.215157	no	no	no	no
17449-23	CD9	0.0304999	0.0311922	0.32817	no	no	no	no	0.0231476	0.0628509	0.712654	no	no	no	no
10933-107	CALN1	0.0304518	0.0311442	0.32819	no	no	no	no	-0.0664329	0.0627003	0.289358	no	no	no	no
7778-104	C9orf89	0.0300383	0.0307234	0.328223	no	no	no	no	-0.0380831	0.0622101	0.540425	no	no	no	no
2618-10	ERBB4	0.0305932	0.0312952	0.328287	no	no	no	no	-0.092531	0.0632929	0.143755	no	no	no	no
19114-8	TK2	-0.0306722	0.0314163	0.328909	no	no	no	no	0.0129496	0.0630268	0.837212	no	no	no	no
9747-48	MARK3	0.0303294	0.0310763	0.329082	no	no	no	no	0.123652	0.0629145	0.049369	no	no	no	no
18210-12	SPIN1	0.0303495	0.0311152	0.329367	no	no	no	no	-0.0633033	0.062719	0.312823	no	no	no	no
7180-114	IFNA14	0.030575	0.03135	0.329422	no	no	no	no	-0.0844558	0.0633292	0.182335	no	no	no	no
2773-50	IL10	0.0303911	0.0311781	0.329681	no	no	no	no	-0.0386358	0.063294	0.541585	no	no	no	no
6226-69	EFHA1	0.0295766	0.0303852	0.33036	no	no	no	no	-0.0712352	0.0616438	0.247847	no	no	no	no
5615-62	FAM172A	0.0300964	0.030926	0.330466	no	no	no	no	-0.26415	0.0624839	2.3631e-05	yes	no	yes	yes
4192-10	AKR1A1	0.0296036	0.0304351	0.330713	no	no	no	no	0.00127253	0.0620359	0.983634	no	no	no	no
5343-74	CPE	0.0298535	0.0306984	0.330813	no	no	no	no	0.0305349	0.06168	0.620562	no	no	no	no
3538-26	DDC	0.0304339	0.0313529	0.331703	no	no	no	no	-0.103784	0.0630853	0.099942	no	no	no	no
11591-43	PRC1	0.0305666	0.0315427	0.332517	no	no	no	no	-0.0635649	0.0633677	0.315807	no	no	no	no
19247-1	UBE2D1	0.0302757	0.0313457	0.334112	no	no	no	no	-0.0498498	0.0629424	0.428366	no	no	no	no
5353-89	IL1RN	0.0302638	0.0313451	0.334293	no	no	no	no	-0.1406	0.0631789	0.0260528	no	no	no	no
5457-5	COLEC12	0.0285475	0.0295949	0.334741	no	no	no	no	-0.619376	0.0602828	9.18144e-25	yes	yes	yes	yes
3366-51	ECM1	0.0299837	0.031087	0.334791	no	no	no	no	-0.136333	0.0630601	0.0306223	no	no	no	no
11715-1	POU2F1	0.0302758	0.0314199	0.335254	no	no	no	no	-0.185414	0.0632095	0.00335346	no	no	no	no
13671-40	ELANE	-0.0293685	0.030509	0.335739	no	no	no	no	0.180727	0.0623005	0.00372099	no	no	no	no
5275-28	VAV1	0.0293813	0.0305335	0.335917	no	no	no	no	-0.0197028	0.0619345	0.750392	no	no	no	no
11490-42	UBL4A	0.0295336	0.0306991	0.336033	no	no	no	no	-0.0452318	0.0624608	0.468966	no	no	no	no
13498-1	MIOX	-0.0304521	0.0316901	0.336585	no	no	no	no	0.0229569	0.0637851	0.718915	no	no	no	no
4332-6	CLEC1B	-0.029544	0.0307589	0.336802	no	no	no	no	0.0523346	0.0622651	0.400621	no	no	no	no
3423-59	CMA1	0.02972	0.0309556	0.337013	no	no	no	no	0.00478141	0.0624466	0.938967	no	no	no	no
16915-153	SEMA4A	0.0295046	0.0307353	0.337077	no	no	no	no	-0.148369	0.0627927	0.018136	no	no	no	no
6362-6	C2orf40	0.0298469	0.0311263	0.337612	no	no	no	no	0.00309511	0.0626779	0.960616	no	no	no	no
18190-15	CARD18	0.0301102	0.0314137	0.337808	no	no	no	no	-0.0401371	0.063323	0.526181	no	no	no	no
12507-16	ITPKC	0.0299739	0.0312801	0.337941	no	no	no	no	-0.0379982	0.0631767	0.547534	no	no	no	no
6549-60	VSTM2L	0.0300855	0.0314297	0.338451	no	no	no	no	-0.0958309	0.0633139	0.130132	no	no	no	no
11626-7	UBE2V1	0.0297476	0.0311161	0.339062	no	no	no	no	-0.000658808	0.0628374	0.991635	no	no	no	no
4212-5	EPS15L1	0.0295453	0.0309072	0.339106	no	no	no	no	-0.0593005	0.0626411	0.343806	no	no	no	no
13680-3	NAB2	0.0296588	0.0310963	0.340198	no	no	no	no	-0.122581	0.0628206	0.0510228	no	no	no	no
18321-38	MTHFD2	-0.0291504	0.0305632	0.340199	no	no	no	no	0.131219	0.0623737	0.0353997	no	no	no	no
12022-12	SMAD4	-0.029596	0.0310487	0.340483	no	no	no	no	0.0954809	0.0627747	0.128258	no	no	no	no
9506-10	APOL1	0.0292786	0.0307221	0.340582	no	no	no	no	-0.287546	0.0625258	4.24877e-06	yes	yes	yes	yes
17722-5	FKBP4	0.0297257	0.0312499	0.341489	no	no	no	no	-0.0206829	0.0631066	0.743105	no	no	no	no
7960-53	POTEG	0.0298903	0.0314245	0.341514	no	no	no	no	-0.0214882	0.0633309	0.734383	no	no	no	no
12564-9	NIP7	-0.0293612	0.0308924	0.341892	no	no	no	no	-0.0286632	0.0622974	0.645443	no	no	no	no
10022-207	POLH	-0.0300793	0.0316587	0.342055	no	no	no	no	-0.122864	0.0635257	0.053103	no	no	no	no
16810-3	GDI1	0.029525	0.0310834	0.342183	no	no	no	no	0.0911657	0.0628809	0.14711	no	no	no	no
12530-14	CKS1B	0.0295398	0.0311175	0.342469	no	no	no	no	0.0323902	0.0629456	0.606851	no	no	no	no
12406-119	DIRAS3	0.0297764	0.0313935	0.342879	no	no	no	no	0.128119	0.0633378	0.0430957	no	no	no	no
3067-67	GDF9	0.0295917	0.0312078	0.34302	no	no	no	no	-0.0671393	0.0627962	0.284997	no	no	no	no
3067-67	GDF9	0.0295917	0.0312078	0.34302	no	no	no	no	-0.0671393	0.0627962	0.284997	no	no	no	no
6536-54	PLBD2	0.0294904	0.0311022	0.343039	no	no	no	no	-0.034166	0.0627643	0.586198	no	no	no	no
5242-37	MAP2K4	-0.0282102	0.029757	0.343119	no	no	no	no	0.161153	0.0620136	0.00935871	no	no	no	no
19147-6	LGALS13	0.0298531	0.03156	0.344191	no	no	no	no	0.0283449	0.0634786	0.655217	no	no	no	no
9202-309	ATP5O	-0.0294232	0.0311222	0.34445	no	no	no	no	-0.0040027	0.0628026	0.949182	no	no	no	no
4318-12	PTPN6	0.0283531	0.0300402	0.345251	no	no	no	no	-0.284048	0.0604216	2.58751e-06	yes	no	yes	no
8255-34	MRVI1	0.0289919	0.0307621	0.345959	no	no	no	no	-0.116637	0.0623856	0.0615377	no	no	no	no
10851-77	EBI3	0.0293875	0.0312082	0.346366	no	no	no	no	-0.0738988	0.0634726	0.244317	no	no	no	no
17783-9	MMAB	-0.0287755	0.0305605	0.346402	no	no	no	no	0.0997148	0.0621735	0.108755	no	no	no	no
7144-234	KAZALD1	0.0288843	0.030695	0.346701	no	no	no	no	0.146923	0.0628192	0.0193447	no	no	no	no
17797-1	CUL1	0.0291821	0.0310365	0.347089	no	no	no	no	0.219104	0.0626679	0.000471811	no	no	no	no
4162-54	TF	-0.0295554	0.0314356	0.347122	no	no	no	no	-0.06779	0.0631772	0.283265	no	no	no	no
11593-21	CXCL9	0.0295103	0.0313994	0.347302	no	no	no	no	0.0453873	0.0631232	0.472124	no	no	no	no
8601-167	LRP1	-0.0293323	0.0312291	0.347597	no	no	no	no	-0.0937468	0.0628398	0.135742	no	no	no	no
4254-6	NUDCD3	0.029048	0.0309345	0.347722	no	no	no	no	-0.119961	0.0627275	0.0558224	no	no	no	no
14329-4	DIDO1	0.0294073	0.0313418	0.348102	no	no	no	no	-0.0199097	0.0629863	0.751929	no	no	no	no
8872-1	SEC61G	0.0296162	0.0315802	0.348342	no	no	no	no	-0.0975066	0.0635111	0.124718	no	no	no	no
17721-82	GAS7	0.0293244	0.0312993	0.348809	no	no	no	no	-0.140488	0.0631494	0.026102	no	no	no	no
16749-79	GDF10	0.0291508	0.0311222	0.348935	no	no	no	no	-0.0503669	0.0627609	0.422251	no	no	no	no
7732-45	VAMP4	0.0294721	0.0315082	0.349594	no	no	no	no	-0.0775809	0.0633053	0.220386	no	no	no	no
2906-55	IL4	0.0291742	0.0312849	0.351061	no	no	no	no	0.0314606	0.0632498	0.618905	no	no	no	no
9244-27	PPT1	0.0291952	0.0313307	0.35142	no	no	no	no	0.0478314	0.0630912	0.448373	no	no	no	no
9255-5	IL17C	0.0292995	0.0314476	0.351495	no	no	no	no	-0.0396299	0.0633478	0.531583	no	no	no	no
7233-73	P2RX6	0.0289846	0.0311608	0.352286	no	no	no	no	0.00223796	0.0631188	0.971716	no	no	no	no
18898-36	HDGFL1	0.0291651	0.0313565	0.352314	no	no	no	no	-0.0932323	0.0632899	0.140725	no	no	no	no
9383-24	CHI3L2	0.0288857	0.0310595	0.352364	no	no	no	no	-0.026993	0.0626672	0.666661	no	no	no	no
19118-47	OSTF1	0.0290417	0.031233	0.352452	no	no	no	no	-0.0752979	0.0628656	0.231011	no	no	no	no
11167-6	MTMR1	-0.0291836	0.0313947	0.352594	no	no	no	no	-0.0126876	0.062996	0.840384	no	no	no	no
2975-19	CTGF	0.0289025	0.0311179	0.35299	no	no	no	no	-0.000687987	0.0629585	0.991281	no	no	no	no
12498-12	TAX1BP3	0.02903	0.0312735	0.353272	no	no	no	no	0.0100035	0.063021	0.87388	no	no	no	no
13490-1	MPP6	0.0288861	0.031132	0.353481	no	no	no	no	0.0102137	0.0627664	0.870734	no	no	no	no
7957-2	SCG3	0.0274613	0.0295991	0.353525	no	no	no	no	-0.562811	0.0605916	1.56316e-20	yes	yes	yes	yes
15439-21	RND3	-0.0292025	0.0314788	0.353571	no	no	no	no	-0.0506045	0.0634609	0.425211	no	no	no	no
17209-27	SULT2B1	0.0289973	0.0312856	0.354	no	no	no	no	-0.00407718	0.0628335	0.948263	no	no	no	no
16853-5	NRK1	-0.0289185	0.0312057	0.354081	no	no	no	no	-0.0553093	0.0631346	0.381001	no	no	no	no
4151-6	PLG	0.0280586	0.0302811	0.354131	no	no	no	no	-0.417691	0.061835	1.42916e-11	yes	no	yes	no
9910-9	MTAP	0.0283515	0.0306032	0.354227	no	no	no	no	0.499744	0.0617645	5.91162e-16	yes	yes	yes	yes
8888-33	SMIM9	-0.0289945	0.0313503	0.35504	no	no	no	no	0.0781778	0.063128	0.215567	no	no	no	no
9059-14	RAPGEF5	0.0288357	0.0312059	0.355462	no	no	no	no	-0.0508193	0.0626045	0.416934	no	no	no	no
13439-6	IQCF3	-0.0289258	0.0313079	0.355531	no	no	no	no	0.058017	0.0631797	0.35847	no	no	no	no
2622-18	HMOX2	0.0290243	0.0314217	0.355641	no	no	no	no	-0.0367743	0.0632072	0.560698	no	no	no	no
2977-7	EDAR	-0.02838	0.0307294	0.355723	no	no	no	no	-0.109258	0.062566	0.080762	no	no	no	no
17510-7	SRP14	0.0287462	0.0311357	0.355875	no	no	no	no	0.129823	0.0629792	0.0392686	no	no	no	no
15602-43	IL6R	0.0275309	0.029856	0.356465	no	no	no	no	-0.0956841	0.062004	0.122784	no	no	no	no
5440-26	TNNI2	0.0263735	0.0286211	0.356805	no	no	no	no	0.855648	0.0576621	8.19673e-50	yes	no	yes	yes
15475-4	PLTP	0.0284338	0.0308666	0.356955	no	no	no	no	-0.0829306	0.0630615	0.188485	no	no	no	no
9769-48	DNER	0.0289887	0.0314778	0.35709	no	no	no	no	0.14612	0.0635375	0.0214624	no	no	no	no
8878-48	YTHDC1	0.0288978	0.03138	0.357103	no	no	no	no	-0.0714038	0.0631713	0.258341	no	no	no	no
10605-22	APMAP	0.0290622	0.031562	0.357156	no	no	no	no	-0.159728	0.0633838	0.0117348	no	no	no	no
5093-47	JAG2	0.028993	0.0314937	0.357261	no	no	no	no	-0.117052	0.0633583	0.0646793	no	no	no	no
5671-1	CTRB1	-0.0285211	0.030986	0.357338	no	no	no	no	-0.17879	0.0630458	0.00457002	no	no	no	no
8918-64	PTK2B	0.0287493	0.0312381	0.357402	no	no	no	no	0.100268	0.0629672	0.111298	no	no	no	no
7185-29	GP5	0.0284805	0.0309508	0.357475	no	no	no	no	-0.124245	0.0623283	0.0462177	no	no	no	no
9800-20	NDUFB8	0.0287034	0.0312067	0.357686	no	no	no	no	-0.070544	0.0629815	0.262682	no	no	no	no
6450-8	FABP6	0.0288841	0.0314046	0.357708	no	no	no	no	-0.0998003	0.0632987	0.114875	no	no	no	no
5754-76	INSL6	0.028951	0.0314909	0.357915	no	no	no	no	-0.0405105	0.0636096	0.524215	no	no	no	no
6947-4	ST3GAL6	-0.0281881	0.0306739	0.358117	no	no	no	no	-0.155823	0.062798	0.0130891	no	no	no	no
11239-49	TMPRSS6	0.0281061	0.0306067	0.358462	no	no	no	no	-0.00717065	0.0629972	0.909377	no	no	no	no
12449-16	PPIH	0.0287219	0.0312969	0.358764	no	no	no	no	-0.0428426	0.0629221	0.495945	no	no	no	no
19564-61	IRF4	0.0286581	0.0312383	0.358932	no	no	no	no	-0.123466	0.062963	0.0498876	no	no	no	no
12563-2	TNFAIP8	0.0284676	0.0310344	0.35899	no	no	no	no	-0.0667318	0.0626484	0.286794	no	no	no	no
6364-7	TAPBPL	0.0275115	0.0300002	0.359121	no	no	no	no	-0.0385354	0.0622135	0.535649	no	no	no	no
9577-26	SYT2	0.0289591	0.0315899	0.359289	no	no	no	no	0.0359413	0.0636162	0.572094	no	no	no	no
8867-18	PAEP	0.0285328	0.0311411	0.35954	no	no	no	no	-0.0183704	0.0629758	0.770511	no	no	no	no
3323-37	LRP8	0.0282869	0.0308909	0.359822	no	no	no	no	-0.359214	0.0625145	9.13285e-09	yes	yes	yes	yes
15390-3	GAL	-0.028412	0.0311576	0.361832	no	no	no	no	0.0589089	0.0625076	0.345974	no	no	no	no
10953-14	CLEC2A	0.0288662	0.0316573	0.361857	no	no	no	no	-0.154502	0.0635102	0.0149863	no	no	no	no
2976-58	DSG1	0.0283291	0.0310778	0.362003	no	no	no	no	-0.00951805	0.0625387	0.879034	no	no	no	no
6927-7	NDST1	0.028433	0.0311954	0.362059	no	no	no	no	-0.0697694	0.0633486	0.270742	no	no	no	no
5486-73	ICAM2	-0.0288316	0.0316516	0.362345	no	no	no	no	0.00884803	0.0635114	0.889202	no	no	no	no
8833-20	TNFSF10	0.0285031	0.0313007	0.362493	no	no	no	no	-0.0491411	0.063131	0.436334	no	no	no	no
5643-2	LCN8	0.0284465	0.0312466	0.362619	no	no	no	no	-0.0368953	0.0632857	0.559897	no	no	no	no
14583-49	MSTN	0.0282805	0.0311012	0.363189	no	no	no	no	0.237081	0.0624586	0.000147159	yes	yes	yes	yes
7786-83	CLEC2B	0.0285074	0.0313604	0.363336	no	no	no	no	-0.126479	0.063025	0.0447695	no	no	no	no
9070-1	C17orf67	0.0285895	0.0314863	0.363879	no	no	no	no	0.00741826	0.0633424	0.90677	no	no	no	no
9060-27	IGSF9B	0.0281021	0.030965	0.364119	no	no	no	no	-0.0477526	0.062499	0.444834	no	no	no	no
4719-58	PDIA3	0.0280211	0.0308851	0.364264	no	no	no	no	-0.0995396	0.0624048	0.110698	no	no	no	no
9484-75	DSG2	0.0267596	0.0295002	0.364356	no	no	no	no	-0.586187	0.060162	1.96711e-22	yes	yes	yes	yes
18303-39	NRGN	0.0282294	0.0311409	0.364667	no	no	no	no	-0.243489	0.0624741	9.72163e-05	yes	no	no	no
13124-20	ISLR2	0.0278781	0.0308653	0.366409	no	no	no	no	-0.228558	0.0629271	0.000281117	yes	no	no	no
15449-33	TIMD4	0.0276937	0.0306725	0.366588	no	no	no	no	-0.398477	0.0622629	1.55469e-10	yes	no	yes	no
12742-160	TMEM8B	-0.0284389	0.0315525	0.367419	no	no	no	no	9.5424e-05	0.0634258	0.9988	no	no	no	no
19360-22	LRRTM1	0.0279836	0.0311684	0.369282	no	no	no	no	-0.0623226	0.0628645	0.3215	no	no	no	no
12622-96	ASH1L	-0.0279446	0.0311466	0.369615	no	no	no	no	-0.141011	0.0631496	0.0255511	no	no	no	no
14006-36	GNMT	0.0280312	0.031248	0.369689	no	no	no	no	0.0617964	0.0632818	0.328804	no	no	no	no
19242-21	PFDN1	0.0279998	0.0312153	0.369724	no	no	no	no	-0.0139735	0.0632476	0.825144	no	no	no	no
3172-28	ARSB	-0.028227	0.0314738	0.369804	no	no	no	no	0.0895385	0.0634551	0.158229	no	no	no	no
10089-7	ASMTL	-0.0279714	0.0311894	0.369812	no	no	no	no	-0.0503403	0.0630584	0.424689	no	no	no	no
18870-1	CD3E	0.0282735	0.0315307	0.36988	no	no	no	no	-0.0197224	0.063466	0.755987	no	no	no	no
3418-12	CAMK1D	0.0278633	0.0310814	0.370007	no	no	no	no	-0.0541598	0.0626092	0.387014	no	no	no	no
3860-7	PSMA6	0.0278992	0.0311324	0.370174	no	no	no	no	0.0114899	0.0628779	0.855007	no	no	no	no
5183-53	PRKAA1|PRKAB1|PRKAG1	0.0282208	0.0314949	0.370229	no	no	no	no	-0.061979	0.0634061	0.328325	no	no	no	no
17350-13	CHMP2B	-0.0276886	0.030922	0.370554	no	no	no	no	-0.0412214	0.0622781	0.508041	no	no	no	no
4718-5	PPIB	0.0280853	0.0314039	0.371148	no	no	no	no	-0.103506	0.0631318	0.101103	no	no	no	no
4133-54	GZMB	0.0278789	0.0312033	0.37161	no	no	no	no	0.0149546	0.0628928	0.812052	no	no	no	no
18162-167	IRAK4	-0.0279084	0.0312651	0.372052	no	no	no	no	-0.0416843	0.063086	0.50877	no	no	no	no
13615-60	NCK2	-0.0278704	0.0312232	0.372063	no	no	no	no	-0.133501	0.0627384	0.0333456	no	no	no	no
9565-6	PAWR	-0.0274962	0.0308245	0.37238	no	no	no	no	-0.208202	0.0623016	0.000832234	no	no	no	no
3387-1	PAK3	0.0275581	0.0309111	0.372645	no	no	no	no	-0.105861	0.0621968	0.0887493	no	no	no	no
15368-3	BMPER	0.0277887	0.0311791	0.372788	no	no	no	no	-0.175894	0.0631331	0.00533491	no	no	no	no
3178-5	CTSC	0.0276531	0.031049	0.373128	no	no	no	no	-0.0776743	0.0628097	0.216213	no	no	no	no
15603-20	ITGA2	-0.0281343	0.0316035	0.373344	no	no	no	no	-0.182213	0.0634022	0.00405405	no	no	no	no
15319-226	CCNA1	0.0278151	0.0312535	0.373476	no	no	no	no	-0.0488145	0.0630089	0.438503	no	no	no	no
4309-59	TPI1	0.0276712	0.0310939	0.373507	no	no	no	no	-0.0420446	0.0626979	0.502481	no	no	no	no
19136-22	ALDH6A1	-0.0272446	0.0306339	0.373809	no	no	no	no	-0.040434	0.0619549	0.513991	no	no	no	no
19523-215	PARK7	0.0274273	0.0308578	0.374095	no	no	no	no	-0.0427037	0.0623303	0.493269	no	no	no	no
7048-4	CEACAM19	0.0278847	0.0313877	0.374329	no	no	no	no	-0.0566585	0.0630993	0.369225	no	no	no	no
2859-69	HDAC8	0.02742	0.0309205	0.375192	no	no	no	no	-0.0281362	0.062393	0.652025	no	no	no	no
13228-75	MDM2	0.0277728	0.0313444	0.375589	no	no	no	no	-0.0181728	0.0633761	0.774307	no	no	no	no
2500-2	ANGPT4	0.0276742	0.0312743	0.376217	no	no	no	no	-0.0401366	0.0628883	0.52333	no	no	no	no
17739-1	HADH	-0.0272618	0.030841	0.376725	no	no	no	no	-0.01986	0.0623109	0.749935	no	no	no	no
6238-55	PSG8	0.0279453	0.0316305	0.376971	no	no	no	no	0.012699	0.0636241	0.841798	no	no	no	no
5265-12	GRAP2	0.0279304	0.0316184	0.377043	no	no	no	no	-0.0439949	0.0636574	0.48949	no	no	no	no
8345-27	GPX7	0.0269839	0.03059	0.377715	no	no	no	no	-0.0458199	0.0627859	0.465524	no	no	no	no
19265-9	TCP1	0.0275682	0.0312601	0.377831	no	no	no	no	0.044823	0.0631178	0.477613	no	no	no	no
18413-24	ARL4D	0.027678	0.0314387	0.378654	no	no	no	no	-0.247386	0.063294	9.28649e-05	yes	no	yes	no
12494-99	GABARAPL2	0.0272673	0.0309961	0.379022	no	no	no	no	-0.0274222	0.0627736	0.662225	no	no	no	no
15323-112	AGO3	0.0275159	0.031279	0.379026	no	no	no	no	0.000524047	0.063163	0.99338	no	no	no	no
2855-49	MAPK3	0.0273837	0.0311306	0.379053	no	no	no	no	-0.0453278	0.0628506	0.470787	no	no	no	no
17849-6	DRG1	-0.0273631	0.0311356	0.379491	no	no	no	no	-0.113116	0.0628134	0.0717295	no	no	no	no
2846-24	RPS27A	0.0274642	0.03127	0.379786	no	no	no	no	0.0536227	0.0632237	0.396358	no	no	no	no
10049-112	TERF1	0.0274315	0.0313014	0.380831	no	no	no	no	-0.0221565	0.0632703	0.726197	no	no	no	no
10667-78	C1orf185	0.0274502	0.0313265	0.380888	no	no	no	no	-0.117438	0.0632986	0.0635529	no	no	no	no
11202-70	TBX5	0.0274518	0.0313314	0.380935	no	no	no	no	-0.0419242	0.0631446	0.506729	no	no	no	no
4487-1	FGF7	0.0273196	0.0311928	0.381122	no	no	no	no	-0.0146345	0.0631605	0.816768	no	no	no	no
9826-135	FHIT	-0.0271596	0.0310386	0.381559	no	no	no	no	-0.130411	0.0626802	0.0374731	no	no	no	no
15306-20	IGJ	0.0273276	0.0312645	0.382075	no	no	no	no	-0.0716368	0.063189	0.256924	no	no	no	no
4987-17	FCAR	0.0274296	0.031385	0.382134	no	no	no	no	-0.0363909	0.0632622	0.56513	no	no	no	no
17419-17	TES	0.0271611	0.0311036	0.382527	no	no	no	no	0.0348143	0.0628583	0.579679	no	no	no	no
6604-59	NDNF	0.0271112	0.031063	0.382783	no	no	no	no	-0.0391218	0.0627481	0.532974	no	no	no	no
13449-25	SF3B4	-0.027246	0.031219	0.382805	no	no	no	no	-0.0942329	0.0632107	0.136021	no	no	no	no
15497-9	HS3ST1	0.0274343	0.0314374	0.382846	no	no	no	no	-0.0454433	0.0633723	0.473321	no	no	no	no
5882-34	EEF1B2	-0.0272325	0.0312768	0.383923	no	no	no	no	0.0277108	0.0631402	0.66075	no	no	no	no
12675-14	DARS	0.0267858	0.030773	0.384065	no	no	no	no	-0.144704	0.0620902	0.0197774	no	no	no	no
11538-216	MLYCD	-0.0271415	0.0311936	0.384246	no	no	no	no	-0.000551181	0.0628314	0.993001	no	no	no	no
13596-3	RAB27B	0.0268893	0.0309231	0.384545	no	no	no	no	-0.0473703	0.0620756	0.445399	no	no	no	no
19271-64	GNAI1	-0.0271309	0.031207	0.384637	no	no	no	no	-0.0532966	0.0629479	0.397175	no	no	no	no
11312-40	PMS2	-0.0268361	0.0308704	0.384675	no	no	no	no	-0.0666598	0.0625489	0.286549	no	no	no	no
3065-65	FGF5	0.0271907	0.0313337	0.385516	no	no	no	no	-0.0469284	0.0630187	0.456469	no	no	no	no
7183-102	C19orf80	0.0271298	0.0313631	0.387026	no	no	no	no	-0.059788	0.063205	0.34418	no	no	no	no
5854-60	MAPT	0.0271647	0.0314053	0.387055	no	no	no	no	-0.0914626	0.0631869	0.147759	no	no	no	no
4179-57	YWHAB|YWHAE|YWHAG|YWHAH|YWHAQ|YWHAZ|SFN	0.0270297	0.0312662	0.387312	no	no	no	no	-0.126478	0.0629633	0.0445622	no	no	no	no
4468-21	SPHK2	-0.0268104	0.0310394	0.387724	no	no	no	no	-0.0567099	0.0624076	0.363508	no	no	no	no
7105-7	CABLES2	0.0267249	0.0309438	0.387775	no	no	no	no	-0.0744611	0.0625551	0.233917	no	no	no	no
15544-25	KLK14	-0.0263638	0.0305564	0.388253	no	no	no	no	-0.432175	0.062088	3.38596e-12	yes	no	yes	no
18449-33	PPIG	0.0265551	0.0308173	0.388856	no	no	no	no	-0.0568399	0.061825	0.357903	no	no	no	no
4158-54	PLAU	0.0267598	0.0310695	0.389079	no	no	no	no	-0.149437	0.0630744	0.0178254	no	no	no	no
8066-38	SYT9	0.0267826	0.031154	0.389963	no	no	no	no	-0.164316	0.0627958	0.00887921	no	no	no	no
8659-68	G6B	0.0266804	0.0310408	0.390051	no	no	no	no	-0.106055	0.0629012	0.0917848	no	no	no	no
9050-170	RSRP1	0.026962	0.0313959	0.390465	no	no	no	no	-0.0946818	0.0632021	0.134113	no	no	no	no
12785-49	ZBTB33	-0.02682	0.0312467	0.390709	no	no	no	no	-0.0208936	0.0630973	0.740544	no	no	no	no
9550-153	TTC17	0.0270724	0.0315567	0.39095	no	no	no	no	-0.0493505	0.0634973	0.437037	no	no	no	no
17819-30	FAHD1	-0.0265804	0.0309881	0.391024	no	no	no	no	0.0664016	0.062809	0.290421	no	no	no	no
4556-10	IL34	0.026796	0.0312867	0.391739	no	no	no	no	-0.0988497	0.0629044	0.116084	no	no	no	no
17367-5	STMN1	0.0267768	0.0312913	0.392149	no	no	no	no	-0.0507641	0.0632555	0.422249	no	no	no	no
12646-2	RPE	-0.0265516	0.0310719	0.392816	no	no	no	no	-0.0564823	0.0627878	0.368347	no	no	no	no
18198-51	HBQ1	0.026545	0.0310671	0.392861	no	no	no	no	0.103494	0.0627087	0.0988637	no	no	no	no
15437-11	RAMP3	-0.0269703	0.0315667	0.392888	no	no	no	no	-0.0213302	0.0635152	0.737	no	no	no	no
5138-50	TNFRSF12A	0.026895	0.0315749	0.394335	no	no	no	no	-0.0140635	0.0636609	0.825161	no	no	no	no
3166-92	CD33	0.0254406	0.0299349	0.3954	no	no	no	no	-0.197311	0.0620011	0.00146075	no	no	no	no
12553-5	VRK1	-0.0267793	0.0315122	0.395432	no	no	no	no	-0.0564839	0.0633212	0.372381	no	no	no	no
10539-30	CD99L2	0.0263926	0.0310623	0.39551	no	no	no	no	-0.0337984	0.0628329	0.59064	no	no	no	no
6360-7	DEFB128	0.0264585	0.0311423	0.395548	no	no	no	no	0.0142806	0.062477	0.8192	no	no	no	no
12758-47	GRID2	-0.0265172	0.0312168	0.395629	no	no	no	no	-0.272632	0.062941	1.48062e-05	yes	yes	yes	yes
16885-49	MAPRE3	0.026639	0.0314101	0.396381	no	no	no	no	-0.131693	0.0631269	0.0369633	no	no	no	no
12594-5	GCA	0.0263789	0.0311237	0.396688	no	no	no	no	-0.113782	0.0629297	0.070593	no	no	no	no
3414-40	BMX	0.0266553	0.0314583	0.396817	no	no	no	no	-0.00314137	0.0632478	0.960387	no	no	no	no
8357-43	SULT4A1	-0.0265774	0.0313965	0.397269	no	no	no	no	-0.0582917	0.0633324	0.357359	no	no	no	no
18416-3	ARL9	-0.0266575	0.0315602	0.398303	no	no	no	no	0.00191391	0.0633728	0.975907	no	no	no	no
18226-148	COX5A	-0.0259444	0.0307215	0.398389	no	no	no	no	-0.0103756	0.0623118	0.867754	no	no	no	no
7265-32	OSTN	0.0265688	0.0314621	0.398407	no	no	no	no	-0.102295	0.0632624	0.105878	no	no	no	no
8768-4	BCL10	-0.0263618	0.0312825	0.399395	no	no	no	no	-0.0543526	0.0630628	0.388753	no	no	no	no
11168-3	MEGF10	-0.0265935	0.0315594	0.399425	no	no	no	no	0.0074607	0.0636128	0.906636	no	no	no	no
17408-2	PMM1	-0.0266687	0.0316503	0.399451	no	no	no	no	-0.0664031	0.0634962	0.295662	no	no	no	no
18172-71	ASF1A	0.026535	0.0315006	0.399584	no	no	no	no	-0.0407452	0.0633905	0.520377	no	no	no	no
17450-51	HARS	0.0262262	0.0311731	0.400176	no	no	no	no	-0.101945	0.0628009	0.104523	no	no	no	no
7860-9	HERC4	0.0260912	0.0310223	0.400323	no	no	no	no	0.010496	0.0625794	0.866801	no	no	no	no
9123-18	DOS	-0.0264166	0.0314118	0.400361	no	no	no	no	-0.0708581	0.0633867	0.263622	no	no	no	no
15565-102	MUC16	0.0260976	0.0311034	0.401436	no	no	no	no	-0.258145	0.063101	4.29536e-05	yes	no	yes	no
8019-73	STMN3	0.026318	0.0313714	0.401517	no	no	no	no	-0.0668587	0.0632177	0.29024	no	no	no	no
8237-56	SOSTDC1	0.0264368	0.0315399	0.401917	no	no	no	no	-0.144916	0.06341	0.0222904	no	no	no	no
19567-1	EGFR	-0.0264714	0.0315914	0.402069	no	no	no	no	0.119548	0.0633779	0.0592587	no	no	no	no
14713-46	AZU1	0.0261965	0.0313913	0.403992	no	no	no	no	-0.0608403	0.0632954	0.336446	no	no	no	no
13651-54	ZFP91	-0.0261965	0.0314062	0.404214	no	no	no	no	-0.00482315	0.0635387	0.939492	no	no	no	no
11330-15	CSNK2B	-0.0261743	0.0313824	0.404256	no	no	no	no	-0.0118414	0.0632238	0.85143	no	no	no	no
2190-55	F11	0.0249558	0.0299224	0.404271	no	no	no	no	-0.55594	0.0609593	7.52196e-20	yes	no	yes	no
9762-14	VASP	-0.0259345	0.0311146	0.404553	no	no	no	no	-0.170516	0.0625327	0.00639465	no	no	no	no
10940-25	SRL	0.0259423	0.0311804	0.405405	no	no	no	no	0.168264	0.0631982	0.00775686	no	no	no	no
13698-28	KIAA0319L	0.0258061	0.0310182	0.405429	no	no	no	no	-0.00663879	0.0626748	0.915642	no	no	no	no
4145-58	NTF3	-0.0259874	0.0312427	0.405528	no	no	no	no	-0.148398	0.0629854	0.0184691	no	no	no	no
12426-19	MOB1A	0.0253883	0.0305403	0.405802	no	no	no	no	-0.0568663	0.0619826	0.358903	no	no	no	no
3452-17	LCK	0.0253265	0.030483	0.406064	no	no	no	no	-0.0117887	0.0624814	0.850348	no	no	no	no
11155-16	COL6A5	-0.0261633	0.0314941	0.406124	no	no	no	no	-0.0303938	0.0634698	0.63203	no	no	no	no
18188-12	GATM	0.0257953	0.0310631	0.406302	no	no	no	no	-0.165256	0.062577	0.00826985	no	no	no	no
7805-52	GOSR1	-0.0258384	0.0311778	0.40725	no	no	no	no	-0.0123333	0.0629724	0.844725	no	no	no	no
5762-35	SPAG11B	-0.0260667	0.0315038	0.408002	no	no	no	no	-0.145701	0.0634833	0.0217272	no	no	no	no
17468-1	SUFU	0.0258997	0.0313052	0.408051	no	no	no	no	0.0149961	0.0631329	0.812244	no	no	no	no
5801-72	NGF	0.0262633	0.0317951	0.408794	no	no	no	no	-0.0451274	0.0637993	0.479359	no	no	no	no
4567-82	SH2D1A	-0.025418	0.0307795	0.408913	no	no	no	no	0.131785	0.0625561	0.0351465	no	no	no	no
11143-32	OLFM3	0.0258086	0.0312533	0.408925	no	no	no	no	0.0112637	0.0632054	0.858559	no	no	no	no
18236-3	HSPC159	0.0255891	0.030997	0.409068	no	no	no	no	-0.197317	0.062565	0.00161168	no	no	no	no
5026-66	RPS3	0.0254666	0.0308676	0.409356	no	no	no	no	0.192997	0.0623276	0.00195831	no	no	no	no
7116-31	OSCAR	0.026018	0.0315444	0.409481	no	no	no	no	-0.116654	0.063499	0.0661959	no	no	no	no
15398-2	GFER	0.0258241	0.0313158	0.409579	no	no	no	no	-0.0103049	0.0630919	0.870257	no	no	no	no
6895-1	TFRC	0.0254909	0.0309123	0.409588	no	no	no	no	0.274336	0.0628088	1.25504e-05	yes	yes	yes	yes
17808-37	NIT2	-0.0252752	0.0307126	0.410531	no	no	no	no	-0.189159	0.06203	0.0022924	no	no	no	no
18318-98	SH3GL3	0.0255115	0.0310439	0.411197	no	no	no	no	-0.028779	0.0627695	0.646603	no	no	no	no
12834-3	KCNF1	-0.0257563	0.0313444	0.411237	no	no	no	no	-0.00859426	0.063336	0.892064	no	no	no	no
6986-17	HS3ST3B1	0.0258565	0.0314903	0.411593	no	no	no	no	-0.0649466	0.0631878	0.304028	no	no	no	no
4407-10	MST1	-0.0242512	0.0295374	0.411627	no	no	no	no	0.0120841	0.0619426	0.845326	no	no	no	no
13472-35	HDHD2	0.0255353	0.0311149	0.411831	no	no	no	no	0.00429453	0.0628746	0.945544	no	no	no	no
12633-3	PTPN9	-0.0255905	0.0312021	0.412129	no	no	no	no	-0.0108118	0.0628642	0.863449	no	no	no	no
17166-4	FGF8	0.0255856	0.0312382	0.412758	no	no	no	no	-0.0567525	0.0630854	0.368326	no	no	no	no
4867-15	VEGFA	0.0253877	0.0310277	0.413227	no	no	no	no	-0.010968	0.0632457	0.862323	no	no	no	no
8249-124	ALK	0.0255675	0.0313162	0.414253	no	no	no	no	-0.120205	0.0628921	0.0559685	no	no	no	no
18240-6	OMP	0.0253629	0.0310674	0.414281	no	no	no	no	-0.0718495	0.0627141	0.251933	no	no	no	no
14623-26	SUMO3	0.0251666	0.0308529	0.414674	no	no	no	no	-0.161142	0.0623859	0.00979474	no	no	no	no
11071-1	IL5	0.0254611	0.0312149	0.414688	no	no	no	no	-0.166643	0.0628921	0.00805723	no	no	no	no
15389-1	FXN	0.0255229	0.0313893	0.416157	no	no	no	no	-0.0954219	0.0632184	0.131196	no	no	no	no
7789-182	PRDX4	0.0253799	0.0312178	0.416222	no	no	no	no	-0.0413343	0.0628511	0.51076	no	no	no	no
6231-46	STC2	0.0252782	0.0310959	0.41627	no	no	no	no	-0.129147	0.062384	0.0384341	no	no	no	no
5864-10	ALDOA	0.0252805	0.0311267	0.416688	no	no	no	no	-0.0878877	0.0627874	0.161583	no	no	no	no
7231-37	TMPRSS11A	0.0254768	0.0313748	0.416782	no	no	no	no	-0.0274905	0.0631099	0.663129	no	no	no	no
19637-9	CRH	-0.0254876	0.0314056	0.417042	no	no	no	no	-0.0130521	0.0635099	0.837171	no	no	no	no
9306-7	DEFB118	0.0252551	0.0311195	0.417048	no	no	no	no	0.132518	0.0626289	0.0343512	no	no	no	no
2806-49	ACVR1B	0.0253894	0.0312882	0.417096	no	no	no	no	-0.032518	0.0632813	0.607347	no	no	no	no
13495-48	HCAR2	-0.0254176	0.0313237	0.417108	no	no	no	no	-0.00329769	0.0633293	0.958471	no	no	no	no
13516-46	EMC4	-0.0252066	0.0310923	0.417536	no	no	no	no	-0.189779	0.0631284	0.00264496	no	no	no	no
6897-38	B3GAT3	-0.0252872	0.0312085	0.417787	no	no	no	no	-0.00855777	0.0633306	0.89251	no	no	no	no
18884-22	DNAJB4	0.0250506	0.0309319	0.418019	no	no	no	no	0.0839592	0.0628883	0.181859	no	no	no	no
12458-79	CHP1	0.0246415	0.0305193	0.419431	no	no	no	no	-0.0317936	0.0620027	0.608107	no	no	no	no
14309-8	HNRNPH1	0.0253141	0.0313638	0.419603	no	no	no	no	0.016012	0.062934	0.799168	no	no	no	no
7064-2	VAMP8	-0.025344	0.0314242	0.419947	no	no	no	no	-0.0777142	0.063343	0.219868	no	no	no	no
13524-25	HS6ST2	0.0253158	0.0314112	0.420273	no	no	no	no	0.0285808	0.0635899	0.653104	no	no	no	no
6900-30	UBE2J1	-0.0252087	0.0312946	0.420514	no	no	no	no	0.0103568	0.0630395	0.869502	no	no	no	no
18414-26	ARL5A	0.0251745	0.0312609	0.420645	no	no	no	no	-0.0176867	0.0630568	0.779103	no	no	no	no
11433-11	TCTN2	-0.0253445	0.0314773	0.420723	no	no	no	no	-0.111977	0.0634791	0.0777328	no	no	no	no
7880-9	PSMA1	0.0248942	0.0309183	0.420728	no	no	no	no	-0.0255276	0.0623143	0.682057	no	no	no	no
3822-54	MAPKAPK3	-0.0250259	0.0311075	0.421111	no	no	no	no	-0.0755434	0.0628071	0.22906	no	no	no	no
13692-154	WISP1	-0.0241389	0.0300153	0.421271	no	no	no	no	-0.132113	0.0618201	0.0325939	no	no	no	no
12659-13	OLA1	0.0249659	0.031061	0.421529	no	no	no	no	-0.0160401	0.0628093	0.798431	no	no	no	no
6594-64	SAYSD1	-0.0254078	0.031612	0.421548	no	no	no	no	-0.107009	0.0635315	0.0921143	no	no	no	no
9794-17	ADCK4	0.0254187	0.031631	0.421628	no	no	no	no	-0.110087	0.0636034	0.0834817	no	no	no	no
15435-4	PNP	0.0249477	0.0310653	0.421933	no	no	no	no	0.033372	0.0628801	0.59561	no	no	no	no
11677-17	ZDHHC14	-0.0254235	0.0316968	0.422505	no	no	no	no	-0.146568	0.0635893	0.0211718	no	no	no	no
5014-49	NCK1	0.0249873	0.0311696	0.422752	no	no	no	no	-0.141071	0.0626891	0.0244279	no	no	no	no
11825-27	PPARGC1A	-0.0251494	0.0313821	0.422904	no	no	no	no	0.0207664	0.0633723	0.743147	no	no	no	no
14063-17	OSM	-0.0252556	0.0315284	0.423106	no	no	no	no	-0.0103162	0.0635901	0.871125	no	no	no	no
8700-325	GALNT11	0.0249094	0.0311096	0.423308	no	no	no	no	-0.0266376	0.0628078	0.671484	no	no	no	no
19219-71	NUTF2	0.024783	0.030962	0.423461	no	no	no	no	0.146426	0.0627181	0.0195604	no	no	no	no
6577-64	LAMA4	0.0250341	0.0312812	0.423541	no	no	no	no	-0.0386125	0.0632193	0.541352	no	no	no	no
11464-9	RELB	-0.0252172	0.0315307	0.423846	no	no	no	no	0.0111862	0.063437	0.860031	no	no	no	no
6255-74	CPXM1	0.0248688	0.0310988	0.423902	no	no	no	no	-0.125361	0.062949	0.0464284	no	no	no	no
11633-89	AHSA1	0.0241147	0.0301653	0.424047	no	no	no	no	-0.0481581	0.0607145	0.427668	no	no	no	no
10754-113	PROK2	-0.0249066	0.0311632	0.424156	no	no	no	no	0.078111	0.0632097	0.216554	no	no	no	no
12378-71	TAPBP	0.0246365	0.0308332	0.424276	no	no	no	no	-0.01456	0.0626217	0.816144	no	no	no	no
5650-9	PDIA6	0.0247313	0.0309966	0.424945	no	no	no	no	-0.150703	0.062638	0.0161314	no	no	no	no
9075-121	KIAA1024	0.0249376	0.0312811	0.425329	no	no	no	no	-0.0518682	0.0633206	0.412708	no	no	no	no
4991-12	GPC5	-0.0246167	0.0308851	0.425426	no	no	no	no	-0.178275	0.0625198	0.00435131	no	no	no	no
13536-56	POLI	0.0246742	0.0309769	0.425721	no	no	no	no	-0.0681263	0.0627227	0.277412	no	no	no	no
12016-60	CBL	0.0245455	0.0308411	0.426107	no	no	no	no	-0.0767008	0.0623471	0.218614	no	no	no	no
6430-36	FAM19A2	0.0250628	0.0315246	0.4266	no	no	no	no	-0.0496163	0.0632439	0.432733	no	no	no	no
11838-130	PIEZO1	0.0251009	0.0315951	0.426931	no	no	no	no	-0.115898	0.0633853	0.0674802	no	no	no	no
14026-24	IL17F	0.0248906	0.0313741	0.427575	no	no	no	no	-0.0808191	0.0630983	0.200248	no	no	no	no
10695-12	WFDC10B	0.0247692	0.0312338	0.427763	no	no	no	no	-0.0419825	0.062841	0.504085	no	no	no	no
6933-20	MRPL34	0.02481	0.0312975	0.427945	no	no	no	no	-0.0311526	0.063142	0.621749	no	no	no	no
2878-66	YES1	0.0248924	0.0314267	0.428316	no	no	no	no	-0.00748792	0.0632277	0.905729	no	no	no	no
9748-31	GSTM3	-0.024463	0.0308882	0.42837	no	no	no	no	-0.123728	0.062938	0.0493137	no	no	no	no
13681-173	CSNK2A2	0.0247964	0.0313155	0.428462	no	no	no	no	-0.0399534	0.0629958	0.525935	no	no	no	no
8803-61	PVRL1	-0.024648	0.0311575	0.428898	no	no	no	no	-0.0106802	0.0631547	0.865708	no	no	no	no
12583-77	ARAF	-0.0246336	0.031164	0.429264	no	no	no	no	-0.02334	0.0628371	0.710313	no	no	no	no
12476-50	TIGAR	0.0245682	0.0310969	0.429497	no	no	no	no	-0.0929536	0.0631448	0.141002	no	no	no	no
18399-1	AKAP7	0.0245198	0.0310366	0.429512	no	no	no	no	-0.0227543	0.0623978	0.715361	no	no	no	no
7740-33	FATE1	0.0247414	0.0313655	0.430223	no	no	no	no	-0.00782288	0.0630134	0.901199	no	no	no	no
7815-49	IGFBPL1	0.0246374	0.0312481	0.430435	no	no	no	no	-0.0169632	0.0630828	0.788003	no	no	no	no
12885-42	NR1D2	0.0247225	0.0313603	0.4305	no	no	no	no	-0.12148	0.0632359	0.0547245	no	no	no	no
11699-16	PTP4A2	0.0243991	0.0309636	0.430701	no	no	no	no	-0.153053	0.0626735	0.0146034	no	no	no	no
15403-53	ID2	0.0244555	0.0310909	0.431528	no	no	no	no	0.00222065	0.0629163	0.971844	no	no	no	no
2744-57	IGHG1|IGHG2|IGHG3|IGHG4|IGK@|IGL@	0.02423	0.0308368	0.432014	no	no	no	no	-0.0320672	0.0620892	0.605527	no	no	no	no
4889-82	WNT7A	-0.0247598	0.0315449	0.432508	no	no	no	no	-0.12403	0.0635136	0.050842	no	no	no	no
11226-16	UBE3A	0.0242524	0.0309167	0.432779	no	no	no	no	0.0561992	0.0625445	0.368894	no	no	no	no
9310-2	CD8B	0.0241832	0.0308406	0.432961	no	no	no	no	-0.0326308	0.0619323	0.598278	no	no	no	no
8946-38	NR1H4	0.0244789	0.0312908	0.434036	no	no	no	no	-0.00191104	0.0630354	0.975814	no	no	no	no
2182-54	C4A|C4B	0.0243096	0.0311236	0.434764	no	no	no	no	-0.0631093	0.0632247	0.318195	no	no	no	no
16609-106	KIRREL2	-0.0241354	0.0309081	0.434877	no	no	no	no	-0.315374	0.0625032	4.51799e-07	yes	no	yes	no
19263-147	EIF4E	0.0244415	0.0313033	0.434922	no	no	no	no	-0.0930767	0.0628936	0.138898	no	no	no	no
11198-37	CREB3L1	0.0245166	0.0314081	0.435048	no	no	no	no	-0.102022	0.0630727	0.105762	no	no	no	no
12714-38	AP1G2	0.0241162	0.0309028	0.435161	no	no	no	no	-0.134906	0.0625875	0.0311241	no	no	no	no
3004-67	PDCD1LG2	0.0244091	0.0312954	0.435415	no	no	no	no	-0.0257066	0.0633436	0.684869	no	no	no	no
16297-14	ROBO4	-0.0246607	0.0316238	0.4355	no	no	no	no	-0.175506	0.063443	0.00566876	no	no	no	no
11570-94	BCAP29	-0.0243632	0.0312902	0.436204	no	no	no	no	-0.0361402	0.0629988	0.566195	no	no	no	no
13502-2	SLC26A11	-0.0245543	0.0315452	0.436343	no	no	no	no	-0.0556943	0.0632853	0.378832	no	no	no	no
4890-10	POMC	0.0243916	0.0313382	0.436371	no	no	no	no	-0.0365803	0.063371	0.563777	no	no	no	no
3171-57	APP	0.023857	0.0306671	0.436606	no	no	no	no	-0.117977	0.0620813	0.0573856	no	no	no	no
4359-87	DYRK3	0.0242741	0.0312094	0.436699	no	no	no	no	0.0137269	0.0627577	0.826861	no	no	no	no
11572-4	DNM2	-0.0241631	0.0310675	0.43671	no	no	no	no	-0.0584687	0.0627358	0.351345	no	no	no	no
11163-7	FAM162B	0.0243103	0.0312602	0.436761	no	no	no	no	-0.0216703	0.0631385	0.731434	no	no	no	no
15316-262	TXNL4B	-0.0240405	0.030947	0.437259	no	no	no	no	-0.00179549	0.0626872	0.97715	no	no	no	no
3796-79	ANGPTL4	0.0242977	0.0313079	0.437698	no	no	no	no	0.065319	0.0630099	0.299901	no	no	no	no
18297-8	MRAS	0.0242239	0.0312671	0.438493	no	no	no	no	-0.0752514	0.0629955	0.232262	no	no	no	no
7121-2	SYT7	0.0243041	0.0313822	0.438662	no	no	no	no	-0.157164	0.0632049	0.0128978	no	no	no	no
14028-22	PIK3C2A	0.0239676	0.0309511	0.438712	no	no	no	no	0.00282479	0.0621862	0.963769	no	no	no	no
17697-2	OVCA2	0.0240571	0.0311009	0.439216	no	no	no	no	-0.0577823	0.0627579	0.357198	no	no	no	no
8899-75	UGT1A8	-0.024392	0.0315382	0.43928	no	no	no	no	-0.119256	0.0635408	0.0605389	no	no	no	no
11275-94	LRP1B	0.0240956	0.0311773	0.439607	no	no	no	no	0.103464	0.0629023	0.100003	no	no	no	no
8318-13	SPRED1	0.0244099	0.0316026	0.439876	no	no	no	no	-0.1148	0.0634004	0.0701858	no	no	no	no
7879-12	CYP3A4	0.0243325	0.03151	0.439988	no	no	no	no	-0.0558721	0.0632147	0.376779	no	no	no	no
12437-18	ULK3	0.0242564	0.0314295	0.44025	no	no	no	no	-0.0653159	0.0632754	0.301956	no	no	no	no
7738-299	STX2	0.0242563	0.0314388	0.440388	no	no	no	no	-0.048907	0.0630719	0.438093	no	no	no	no
8383-20	C11orf94	-0.0242062	0.0314129	0.440954	no	no	no	no	-0.0049568	0.0633153	0.937599	no	no	no	no
12018-84	TPK1	0.0240627	0.0312416	0.441173	no	no	no	no	-0.00103153	0.0628473	0.986905	no	no	no	no
17778-19	RAB32	-0.0238143	0.0309379	0.441451	no	no	no	no	-0.153304	0.0625266	0.0142136	no	no	no	no
12442-4	RHOD	0.0241334	0.031397	0.442098	no	no	no	no	0.12675	0.0636686	0.0465044	no	no	no	no
8364-74	UST	0.0238461	0.0310382	0.44232	no	no	no	no	-0.375568	0.0624403	1.80081e-09	yes	yes	yes	yes
10070-22	PLCG2	0.0237595	0.0309263	0.442332	no	no	no	no	0.0740221	0.0626547	0.237432	no	no	no	no
12534-10	CALCOCO2	0.0238807	0.0312204	0.444326	no	no	no	no	0.0941444	0.0629842	0.134985	no	no	no	no
7020-13	CHST5	0.0241956	0.0316322	0.444328	no	no	no	no	-0.0498666	0.0636111	0.433082	no	no	no	no
18892-48	GPC4	0.024111	0.0315493	0.444728	no	no	no	no	-0.0419848	0.063633	0.509384	no	no	no	no
17370-186	ABHD10	-0.0235701	0.030844	0.444766	no	no	no	no	-0.0134603	0.0624025	0.82922	no	no	no	no
8061-102	FAM171B	0.0239268	0.0313208	0.444911	no	no	no	no	-0.125681	0.0633528	0.0472742	no	no	no	no
8340-9	DEFB110	0.0241039	0.0315558	0.444958	no	no	no	no	-0.0915286	0.0635257	0.149638	no	no	no	no
15347-12	HPX	-0.0238108	0.0312446	0.446013	no	no	no	no	-0.00992242	0.0628098	0.874476	no	no	no	no
18192-69	MAGEA5	0.0234997	0.0308475	0.446177	no	no	no	no	-0.0713779	0.0618978	0.248846	no	no	no	no
11459-81	ELL	0.0235615	0.0309927	0.447119	no	no	no	no	-0.0233048	0.0624685	0.709101	no	no	no	no
13926-1	RMI1	0.023585	0.0310515	0.447525	no	no	no	no	-0.011018	0.0627848	0.860697	no	no	no	no
18905-5	KRT16	0.0239958	0.0316286	0.448048	no	no	no	no	0.00928246	0.063577	0.883919	no	no	no	no
6210-100	IFNA5	0.0235857	0.0311	0.448221	no	no	no	no	-0.0894912	0.0624668	0.151966	no	no	no	no
7997-118	DOC2B	0.0239091	0.0315542	0.448622	no	no	no	no	-0.106604	0.063478	0.0930779	no	no	no	no
5743-82	CARTPT	0.0237498	0.0313559	0.448793	no	no	no	no	-0.119467	0.0631979	0.0587098	no	no	no	no
10008-43	GUCA1A	0.023646	0.0312532	0.449293	no	no	no	no	-0.1936	0.0630473	0.00213553	no	no	no	no
7066-199	FAM209B	0.0238284	0.0315177	0.449629	no	no	no	no	-0.0965826	0.0634357	0.127877	no	no	no	no
12763-69	ZNF334	-0.0236337	0.0313243	0.45056	no	no	no	no	0.0132023	0.0633831	0.834999	no	no	no	no
7854-38	NCR3LG1	0.0235889	0.0312681	0.450604	no	no	no	no	-0.0267465	0.0631338	0.671822	no	no	no	no
9121-28	FUT2	0.0235684	0.0312462	0.450681	no	no	no	no	-0.088361	0.0629296	0.160281	no	no	no	no
17319-1	SELH	0.0235099	0.0312214	0.451447	no	no	no	no	-0.0289247	0.0626483	0.644296	no	no	no	no
14099-20	PSMA4	-0.023609	0.0313575	0.451512	no	no	no	no	-0.0401168	0.0629086	0.52367	no	no	no	no
15670-15	C1QL2	-0.0235042	0.0312248	0.451606	no	no	no	no	-0.0698887	0.0627423	0.265322	no	no	no	no
8921-139	PABPN1	0.0234469	0.0311591	0.451758	no	no	no	no	-0.00848162	0.0629974	0.892901	no	no	no	no
12848-9	ARHGEF2	0.023462	0.0311881	0.451886	no	no	no	no	0.0527219	0.0631196	0.403566	no	no	no	no
17724-3	WWOX	-0.023441	0.0311627	0.451922	no	no	no	no	0.0133656	0.06287	0.831646	no	no	no	no
19316-2	HSCB	0.0231478	0.030792	0.452203	no	no	no	no	-0.0168942	0.0619654	0.785131	no	no	no	no
10037-98	SIGLEC12	0.0231103	0.0307844	0.452825	no	no	no	no	-0.133533	0.0627729	0.0334009	no	no	no	no
12737-12	PLS1	0.0237174	0.0316013	0.452941	no	no	no	no	0.047103	0.0633978	0.457497	no	no	no	no
15300-66	CCDC134	0.023399	0.0311832	0.45303	no	no	no	no	-0.0996172	0.0629561	0.113574	no	no	no	no
18180-58	RTN4IP1	-0.0230216	0.030785	0.454569	no	no	no	no	0.010799	0.062393	0.862588	no	no	no	no
5765-53	DEFB121	-0.0233697	0.0312566	0.454657	no	no	no	no	-0.0381763	0.0630593	0.544911	no	no	no	no
6617-12	FCRL6	0.0232347	0.0311427	0.455623	no	no	no	no	-0.0474314	0.0626204	0.448785	no	no	no	no
19208-8	ACVR2A	0.0235117	0.0315196	0.455705	no	no	no	no	-0.0184018	0.0632466	0.771087	no	no	no	no
9984-12	YIPF6	0.023366	0.0313537	0.456126	no	no	no	no	-0.0835552	0.063126	0.185628	no	no	no	no
17799-9	PGLS	0.0231076	0.0310479	0.456721	no	no	no	no	-0.0522866	0.0626465	0.403926	no	no	no	no
7897-75	DLG3	-0.0223462	0.0300774	0.457508	no	no	no	no	-0.381012	0.0615679	6.07459e-10	yes	yes	yes	yes
11551-16	HMG20B	0.0231412	0.0311626	0.457728	no	no	no	no	0.0379342	0.0630691	0.547526	no	no	no	no
12332-7	EEF2K	0.0235254	0.0317005	0.458019	no	no	no	no	0.000919205	0.0638665	0.988517	no	no	no	no
10842-7	GCNT4	0.0231968	0.0312857	0.458421	no	no	no	no	-0.10346	0.0627647	0.0992764	no	no	no	no
12771-19	ZNF180	0.0232498	0.0313651	0.458532	no	no	no	no	0.0127254	0.063419	0.840968	no	no	no	no
9842-2	CTNNB1	0.0229793	0.0310031	0.458576	no	no	no	no	-0.13071	0.0631555	0.0384841	no	no	no	no
12616-45	NRBP1	0.0226219	0.0305214	0.458583	no	no	no	no	-0.021965	0.0614097	0.720583	no	no	no	no
12790-10	CCDC51	0.0231255	0.0312192	0.458847	no	no	no	no	-0.0503434	0.0633627	0.426888	no	no	no	no
15361-37	ANKRD1	0.0232511	0.0314055	0.459087	no	no	no	no	-0.0939163	0.0631562	0.137002	no	no	no	no
13688-2	CAPSL	0.0234641	0.0317	0.459184	no	no	no	no	-0.12518	0.0635958	0.0490255	no	no	no	no
12427-8	CDC25B	0.0230495	0.0311403	0.459189	no	no	no	no	0.0842931	0.0627939	0.179474	no	no	no	no
8606-39	GPNMB	-0.0232668	0.031434	0.459191	no	no	no	no	0.145779	0.063472	0.021633	no	no	no	no
8347-222	DEFB129	0.0233649	0.031574	0.459298	no	no	no	no	-0.116061	0.0634486	0.0673678	no	no	no	no
6974-6	CD74	0.0232559	0.0314687	0.459897	no	no	no	no	-0.0816701	0.0636261	0.199284	no	no	no	no
7923-41	SEMA4C	0.0233398	0.0315879	0.459977	no	no	no	no	-0.0977814	0.0635753	0.124039	no	no	no	no
12451-62	BACH1	0.0228172	0.0309036	0.460311	no	no	no	no	-0.0443842	0.0621831	0.475371	no	no	no	no
18866-8	PPP3R2	0.0229043	0.0310572	0.460825	no	no	no	no	-0.0483406	0.0623186	0.437926	no	no	no	no
3072-4	IL13	0.0231359	0.0313825	0.460987	no	no	no	no	-0.0595283	0.0631561	0.345907	no	no	no	no
14151-4	ISG15	0.0230342	0.0312737	0.461405	no	no	no	no	-0.156664	0.0630466	0.0129589	no	no	no	no
8386-11	PATE1	0.0230105	0.0312492	0.461515	no	no	no	no	-0.0041993	0.063062	0.946908	no	no	no	no
7956-11	MINOS1	0.0225497	0.0306407	0.461769	no	no	no	no	0.0550518	0.0629382	0.38174	no	no	no	no
18165-181	UBE2V2	0.0228664	0.0310827	0.461936	no	no	no	no	-0.0110447	0.0628066	0.860409	no	no	no	no
12655-30	NAPB	-0.0230969	0.0314175	0.462242	no	no	no	no	-0.0615731	0.0630416	0.328715	no	no	no	no
2558-51	POMC	0.0229607	0.0312755	0.462861	no	no	no	no	-0.187583	0.0630499	0.00292846	no	no	no	no
8813-160	TXN	0.0230184	0.0313693	0.463079	no	no	no	no	-0.112998	0.0633552	0.0744955	no	no	no	no
3728-52	SCT	0.0227186	0.0309661	0.463156	no	no	no	no	-0.141638	0.0630879	0.0247624	no	no	no	no
9585-80	CLMP	0.023029	0.0313992	0.463297	no	no	no	no	0.0157863	0.06341	0.803394	no	no	no	no
11582-63	DNAJA2	-0.0228134	0.0311075	0.46333	no	no	no	no	-0.0276967	0.0628743	0.659569	no	no	no	no
9541-15	B3GALT1	0.0229112	0.0312481	0.463435	no	no	no	no	-0.0864609	0.0631246	0.170785	no	no	no	no
18945-11	RGS1	0.0229191	0.0313097	0.464161	no	no	no	no	0.0538375	0.0629678	0.392551	no	no	no	no
18396-10	AES	0.0230573	0.0315026	0.464218	no	no	no	no	-0.0433756	0.0631997	0.492507	no	no	no	no
15413-3	LCAT	0.0229705	0.0313976	0.464413	no	no	no	no	-0.0950759	0.0632551	0.132825	no	no	no	no
16922-53	PLXNB3	0.023093	0.0315689	0.464467	no	no	no	no	-0.0214177	0.0633455	0.735281	no	no	no	no
15514-26	BCHE	0.0229119	0.0313393	0.464724	no	no	no	no	0.0392887	0.0634929	0.536056	no	no	no	no
12799-65	DNAJC27	0.0229492	0.0313991	0.464849	no	no	no	no	-0.0573707	0.0633124	0.364855	no	no	no	no
15375-49	CPB1	-0.0229485	0.031417	0.465116	no	no	no	no	0.0970351	0.0635478	0.12677	no	no	no	no
19294-26	CRIPT	0.0226557	0.0310224	0.465207	no	no	no	no	0.00834765	0.0622365	0.893302	no	no	no	no
12712-9	HMG20A	0.0227481	0.0311788	0.465634	no	no	no	no	-0.0589248	0.0629154	0.348979	no	no	no	no
9884-8	PPIL1	0.0225544	0.0309312	0.465893	no	no	no	no	-0.112994	0.0627562	0.0717789	no	no	no	no
4964-67	ERAP1	0.0224757	0.0308409	0.466146	no	no	no	no	0.0929146	0.0630358	0.140482	no	no	no	no
17158-17	UBE2G1	0.0225451	0.0310201	0.467356	no	no	no	no	0.282971	0.0623633	5.69354e-06	yes	no	yes	no
7782-34	EDDM3B	0.0226237	0.0311598	0.467806	no	no	no	no	-0.0256673	0.0628636	0.683053	no	no	no	no
8556-5	FAM134B	-0.0228461	0.0314796	0.467998	no	no	no	no	-0.115817	0.0636201	0.0686898	no	no	no	no
12524-18	SAT2	0.0228227	0.0314637	0.468227	no	no	no	no	0.00481109	0.0631344	0.939257	no	no	no	no
18160-2	PCMT1	0.0225703	0.0312605	0.47029	no	no	no	no	-0.0823537	0.0628108	0.189811	no	no	no	no
12956-40	KIAA1279	0.0222734	0.0309124	0.471196	no	no	no	no	-0.0916224	0.0625621	0.143057	no	no	no	no
7867-154	ST6GALNAC1	0.0224876	0.0312255	0.471421	no	no	no	no	-0.0289017	0.062718	0.644929	no	no	no	no
12462-20	SETMAR	0.0227042	0.0315558	0.471836	no	no	no	no	-0.0282832	0.0634651	0.65585	no	no	no	no
8336-267	GRAMD1C	0.0223932	0.0311515	0.472235	no	no	no	no	-0.0473459	0.0629913	0.452276	no	no	no	no
11513-92	CD38	0.0223476	0.0310908	0.472273	no	no	no	no	-0.0662703	0.0627269	0.290745	no	no	no	no
14287-6	RAB5C	0.0218143	0.0303579	0.472405	no	no	no	no	-0.084963	0.0612505	0.165399	no	no	no	no
19568-17	IL15	0.0223791	0.0311701	0.472777	no	no	no	no	0.00787352	0.0630274	0.900585	no	no	no	no
3432-21	EPHA3	0.0225515	0.0314711	0.473634	no	no	no	no	-0.112969	0.0634562	0.0750318	no	no	no	no
6357-83	CELA3B	0.0225469	0.0314752	0.473782	no	no	no	no	-0.0738226	0.0631449	0.242364	no	no	no	no
9927-96	TNS4	0.0225225	0.031443	0.473808	no	no	no	no	0.00488769	0.0633512	0.938502	no	no	no	no
11587-5	MGA	-0.0225584	0.0314985	0.473883	no	no	no	no	0.0127688	0.0634457	0.840498	no	no	no	no
7218-87	ATP1B2	-0.0213675	0.0298516	0.474121	no	no	no	no	-0.596437	0.0608188	1.05273e-22	yes	yes	yes	yes
15634-139	SLIT1	0.0223292	0.0311971	0.474147	no	no	no	no	-0.0720703	0.0631499	0.253763	no	no	no	no
10809-14	KLRB1	-0.0224269	0.0313614	0.474541	no	no	no	no	-0.0418953	0.063305	0.508099	no	no	no	no
7016-12	GCNT1	0.0223577	0.031302	0.475069	no	no	no	no	-0.0765162	0.0631811	0.225872	no	no	no	no
16831-7	DOK1	-0.0222841	0.031224	0.475423	no	no	no	no	0.0595223	0.0629601	0.344456	no	no	no	no
2447-7	PLA2G2E	0.0225465	0.0316151	0.475749	no	no	no	no	-0.059356	0.0636374	0.350963	no	no	no	no
10705-14	ST6GALNAC3	0.0224342	0.0315181	0.476596	no	no	no	no	-0.138843	0.0634166	0.0285698	no	no	no	no
8104-21	IL10RA	0.0223726	0.0314774	0.477239	no	no	no	no	-0.121993	0.0631492	0.0533812	no	no	no	no
4963-19	ARPP19	0.0221939	0.0312431	0.477481	no	no	no	no	-0.0764473	0.0630806	0.225551	no	no	no	no
7920-30	ST8SIA2	-0.0224278	0.0315834	0.477634	no	no	no	no	-0.103062	0.0634927	0.104544	no	no	no	no
11283-13	DCAF5	0.0222665	0.0313625	0.477722	no	no	no	no	-0.00690616	0.0630221	0.91274	no	no	no	no
11279-42	GABBR1	0.0224751	0.0316588	0.477756	no	no	no	no	-0.0381776	0.0635133	0.547776	no	no	no	no
5682-13	VASN	0.0221794	0.0312445	0.477786	no	no	no	no	0.00641639	0.0630762	0.918975	no	no	no	no
10367-62	IL12A|IL12B	0.02246	0.0316488	0.477913	no	no	no	no	-0.10263	0.0636026	0.10661	no	no	no	no
17161-1	DDOST	0.0220669	0.0311153	0.478201	no	no	no	no	-0.134277	0.0626391	0.0320606	no	no	no	no
15314-49	CLIC4	0.0220269	0.0310708	0.478371	no	no	no	no	-0.142063	0.0625864	0.0232158	no	no	no	no
8315-5	DEFB119	0.022264	0.0314223	0.47861	no	no	no	no	-0.0283854	0.063319	0.653943	no	no	no	no
2993-1	IL18RAP	0.0220212	0.0311081	0.479012	no	no	no	no	0.0128213	0.062983	0.838691	no	no	no	no
3845-51	DYNLRB1	0.0213527	0.0302004	0.479544	no	no	no	no	-0.103142	0.0614459	0.0932326	no	no	no	no
15581-16	FANK1	-0.0222995	0.0315466	0.479644	no	no	no	no	-0.231979	0.0633703	0.000251541	yes	no	no	no
3593-72	CASP3	-0.0218867	0.0309929	0.480073	no	no	no	no	-0.111386	0.0627012	0.0756586	no	no	no	no
12605-1	EXOSC3	-0.021937	0.0312509	0.482702	no	no	no	no	-0.168297	0.0632531	0.00779808	no	no	no	no
8980-19	CD200R1L	0.0219599	0.0312848	0.48272	no	no	no	no	0.0810736	0.0634691	0.201471	no	no	no	no
15529-33	CSRP1	0.021782	0.0310328	0.482741	no	no	no	no	-0.21386	0.0625693	0.000630918	no	no	no	no
19122-47	MYL12B	-0.0217188	0.0309562	0.48293	no	no	no	no	-0.119298	0.0625256	0.0563938	no	no	no	no
15419-15	MMP20	0.0218857	0.0312018	0.483038	no	no	no	no	0.00204376	0.0627605	0.974022	no	no	no	no
11645-9	P4HA1	0.022059	0.0314557	0.483134	no	no	no	no	-0.0186902	0.0634163	0.768206	no	no	no	no
12934-1	HERC5	0.0220053	0.031422	0.48373	no	no	no	no	-0.0835644	0.0634544	0.187865	no	no	no	no
12862-14	NEDD9	0.0219344	0.0313454	0.484074	no	no	no	no	0.0206083	0.0632392	0.744516	no	no	no	no
17387-27	NFKBIB	0.0215331	0.030857	0.485281	no	no	no	no	-0.121438	0.0622063	0.0509175	no	no	no	no
18927-14	RAET1G	0.0216343	0.0310172	0.485493	no	no	no	no	0.0599419	0.0625558	0.337954	no	no	no	no
13983-27	CRYZ	0.0215855	0.030996	0.48618	no	no	no	no	-0.113901	0.0627659	0.0695713	no	no	no	no
17200-50	KIR2DL1	0.0215349	0.0309715	0.486858	no	no	no	no	-0.00536592	0.0623109	0.931375	no	no	no	no
2805-6	ACE2	0.0217524	0.0312925	0.486973	no	no	no	no	-0.0323834	0.063093	0.607767	no	no	no	no
7003-4	GALNT10	0.0218921	0.0315061	0.487147	no	no	no	no	-0.0293302	0.0636382	0.644878	no	no	no	no
2876-74	TOP1	0.0218189	0.0314036	0.487186	no	no	no	no	0.112786	0.0630915	0.0738324	no	no	no	no
10063-10	FANCL	0.0218146	0.0314243	0.487559	no	no	no	no	-0.0882917	0.0630428	0.161362	no	no	no	no
7903-18	VAMP3	0.0218979	0.0315701	0.487916	no	no	no	no	-0.0301258	0.0634953	0.635174	no	no	no	no
5837-49	LIFR	0.0218232	0.0315245	0.488772	no	no	no	no	0.0954168	0.0634641	0.132716	no	no	no	no
5088-175	IL23R	-0.0215912	0.0311908	0.488793	no	no	no	no	0.019857	0.0629632	0.752477	no	no	no	no
3317-33	HTRA2	0.0215271	0.0311223	0.48913	no	no	no	no	0.0574704	0.0628145	0.360232	no	no	no	no
8815-1	OLFML1	0.0216981	0.031371	0.489151	no	no	no	no	-0.15716	0.0630697	0.012708	no	no	no	no
9886-28	XRCC4	0.0216498	0.0313499	0.489826	no	no	no	no	-0.0642921	0.0631066	0.308305	no	no	no	no
11158-40	CCDC64	0.0216604	0.0313937	0.490218	no	no	no	no	0.012553	0.0631418	0.842414	no	no	no	no
14065-11	CD5	-0.0216823	0.0314356	0.49036	no	no	no	no	-0.191865	0.0633796	0.00246803	no	no	no	no
3419-49	CAMK2D	0.0205012	0.0297384	0.490581	no	no	no	no	-0.165713	0.0605555	0.00620866	no	no	no	no
2524-56	HMGB1	0.0211245	0.0306439	0.4906	no	no	no	no	0.0445941	0.0616169	0.46923	no	no	no	no
16015-19	GPT	0.0215833	0.0313217	0.49077	no	no	no	no	0.122304	0.0629451	0.0520126	no	no	no	no
8055-33	DGCR2	-0.0216344	0.0314046	0.49089	no	no	no	no	-0.0715393	0.0634399	0.259459	no	no	no	no
6599-5	APCDD1	-0.0215946	0.0313835	0.491397	no	no	no	no	-0.011163	0.0631194	0.859622	no	no	no	no
14688-6	PTPN7	0.0207572	0.0302257	0.492246	no	no	no	no	-0.0861669	0.0612337	0.159374	no	no	no	no
19276-124	SNRPG	0.021418	0.0311932	0.49232	no	no	no	no	-0.0753302	0.0629783	0.231646	no	no	no	no
8003-57	LGI3	0.0214583	0.0312747	0.492635	no	no	no	no	-0.102164	0.0633249	0.106673	no	no	no	no
6551-94	SERPINA12	-0.0214329	0.0312664	0.493033	no	no	no	no	-0.188352	0.0631686	0.00286625	no	no	no	no
13993-20	EPB41L1	0.0211365	0.0308503	0.493261	no	no	no	no	0.227592	0.0624781	0.000269744	yes	no	yes	no
19188-21	NAP1L4	0.0211371	0.0308679	0.493494	no	no	no	no	-0.0382166	0.0624531	0.540588	no	no	no	no
6410-26	INSL4	-0.0215248	0.0314538	0.493767	no	no	no	no	-0.0920446	0.0634502	0.146875	no	no	no	no
11382-5	BLVRA	0.0212921	0.0311141	0.493772	no	no	no	no	0.0219108	0.062781	0.727087	no	no	no	no
10553-8	TOR1AIP2	0.0211612	0.0309421	0.49404	no	no	no	no	0.0313773	0.0626788	0.616649	no	no	no	no
4224-7	SYNCRIP	0.0211148	0.0308979	0.49437	no	no	no	no	-0.030356	0.0621425	0.625203	no	no	no	no
7113-1	GRPEL1	-0.0211526	0.0309946	0.494948	no	no	no	no	0.00257052	0.0626909	0.967293	no	no	no	no
6558-5	COLEC10	-0.0214459	0.031439	0.495149	no	no	no	no	-0.0177102	0.0631332	0.779078	no	no	no	no
4559-64	KYNU	0.0209718	0.0307917	0.495817	no	no	no	no	0.0420186	0.0626809	0.50263	no	no	no	no
18197-97	CKMT2	-0.0213834	0.0314026	0.495908	no	no	no	no	0.0881834	0.0630894	0.162187	no	no	no	no
16748-1	BMP3	0.0212084	0.0311801	0.496385	no	no	no	no	-0.0490095	0.0626536	0.43408	no	no	no	no
11227-31	TBL2	0.0211236	0.0310569	0.496404	no	no	no	no	-0.0572456	0.0629015	0.362779	no	no	no	no
10073-22	TDP1	0.0212994	0.0313622	0.497047	no	no	no	no	-0.0400856	0.0631738	0.525736	no	no	no	no
10621-26	PRR16	0.0211025	0.031126	0.49779	no	no	no	no	0.0739682	0.0628289	0.239077	no	no	no	no
8018-43	VSIG2	-0.0212218	0.0313313	0.498192	no	no	no	no	-0.0254126	0.0629201	0.686296	no	no	no	no
12738-43	NISCH	-0.0210959	0.0311742	0.498591	no	no	no	no	0.0181252	0.0629546	0.773416	no	no	no	no
4904-7	CASP2	0.0212924	0.0314704	0.49867	no	no	no	no	0.00517114	0.0631479	0.934735	no	no	no	no
19254-125	GMPR	0.0201604	0.0298306	0.49915	no	no	no	no	-0.0568292	0.061911	0.358662	no	no	no	no
2693-20	OSM	0.0209082	0.0309494	0.49932	no	no	no	no	-0.102243	0.06209	0.0996223	no	no	no	no
5226-36	CSNK2A2|CSNK2B	-0.0209514	0.0310554	0.4999	no	no	no	no	-0.122685	0.062872	0.0510155	no	no	no	no
11096-57	N6AMT1	0.0207345	0.0307339	0.4999	no	no	no	no	-0.0314928	0.0620215	0.611613	no	no	no	no
4547-59	FLRT1	0.0209606	0.0310866	0.500143	no	no	no	no	0.0282763	0.0629003	0.653041	no	no	no	no
11407-57	PLSCR3	-0.0212418	0.0315051	0.500162	no	no	no	no	0.00440357	0.0633597	0.944591	no	no	no	no
13557-3	PVRL3	-0.0210282	0.0311975	0.500289	no	no	no	no	-0.0104796	0.0629095	0.867699	no	no	no	no
13932-45	ARHGEF7	0.0210954	0.0313032	0.50037	no	no	no	no	0.00696445	0.0627998	0.911696	no	no	no	no
2765-4	GDF11|MSTN	-0.0198437	0.0294804	0.500875	no	no	no	no	0.680686	0.0591846	1.30286e-30	yes	yes	yes	no
6622-90	APLN	0.021078	0.0313492	0.501353	no	no	no	no	-0.0341364	0.0632355	0.589315	no	no	no	no
6578-29	TNMD	0.0210549	0.0313699	0.502105	no	no	no	no	-0.0449137	0.0630808	0.476463	no	no	no	no
5717-2	CILP	0.0209427	0.0312251	0.502411	no	no	no	no	-0.0768116	0.0630232	0.222927	no	no	no	no
3484-60	AGT	0.0199174	0.029719	0.502736	no	no	no	no	-0.609571	0.0602751	4.83066e-24	yes	no	yes	yes
8303-102	C12orf10	-0.0207861	0.0311088	0.504022	no	no	no	no	-0.00375448	0.0628278	0.952348	no	no	no	no
10000-28	CRYBB2	-0.0211364	0.0316536	0.504299	no	no	no	no	-0.0304535	0.0636004	0.632063	no	no	no	no
13056-18	SLC6A16	-0.0209885	0.0314803	0.504952	no	no	no	no	-0.0541238	0.0633048	0.392567	no	no	no	no
5663-18	PF4V1	0.0207697	0.0311774	0.505299	no	no	no	no	0.027472	0.0633426	0.664503	no	no	no	no
19115-13	CMBL	0.0209607	0.0314693	0.505368	no	no	no	no	-0.0294162	0.06344	0.642873	no	no	no	no
12684-5	SCIN	0.0209214	0.0314128	0.505402	no	no	no	no	-0.121229	0.0631965	0.0550739	no	no	no	no
7993-23	ASTL	-0.0209479	0.0314805	0.50578	no	no	no	no	-0.0291564	0.0633268	0.645221	no	no	no	no
8529-1	TNFRSF10B	-0.0210565	0.0316636	0.506046	no	no	no	no	-0.0550467	0.0636101	0.386832	no	no	no	no
11307-33	WWP1	0.0204063	0.0306914	0.506123	no	no	no	no	-0.0628428	0.062222	0.312506	no	no	no	no
18280-29	DTD2	0.0207584	0.0312258	0.50619	no	no	no	no	-0.0647196	0.0630758	0.304863	no	no	no	no
7123-25	MRPL52	0.0207746	0.031261	0.506336	no	no	no	no	-0.00593085	0.0629408	0.924927	no	no	no	no
11348-132	P4HA2	0.0205177	0.030884	0.506468	no	no	no	no	0.0649297	0.0625611	0.299335	no	no	no	no
19277-4	TSTD1	0.0205417	0.0309343	0.506664	no	no	no	no	-0.133223	0.0625523	0.0331893	no	no	no	no
5261-13	ABL2	0.0208608	0.0314465	0.507092	no	no	no	no	-0.0020561	0.0632315	0.97406	no	no	no	no
19200-16	NDUFA5	-0.0208798	0.0314753	0.507093	no	no	no	no	-0.0407845	0.0632747	0.51921	no	no	no	no
9962-1	CDHR5	0.0207488	0.0312881	0.507232	no	no	no	no	-0.0112123	0.063071	0.858901	no	no	no	no
9846-32	ARHGDIB	0.0206469	0.0311567	0.507537	no	no	no	no	-0.116593	0.0626991	0.0629464	no	no	no	no
3470-1	SELE	0.0194064	0.02929	0.507612	no	no	no	no	0.166944	0.0612534	0.00642106	no	no	no	no
3204-2	LTA4H	-0.0207468	0.0313176	0.507674	no	no	no	no	-0.026561	0.0628411	0.672537	no	no	no	no
15391-114	GAS6	-0.0203177	0.0306812	0.507831	no	no	no	no	-0.305723	0.0625193	1.00809e-06	yes	no	yes	no
7099-33	FSTL5	0.0207018	0.0313055	0.50843	no	no	no	no	-0.148336	0.0632751	0.019063	no	no	no	no
13411-21	RNF41	0.0205919	0.0311496	0.50857	no	no	no	no	-0.0844044	0.0628006	0.178946	no	no	no	no
12634-79	BCAR3	-0.020422	0.0309086	0.50879	no	no	no	no	-0.0625467	0.0625468	0.317311	no	no	no	no
7865-126	PLA2G16	0.0206258	0.0312511	0.509252	no	no	no	no	-0.0760037	0.063087	0.228302	no	no	no	no
7792-58	CCDC90B	-0.0205382	0.0311476	0.509649	no	no	no	no	-0.0025259	0.0629505	0.967993	no	no	no	no
15444-45	SERPINB4	0.0206028	0.0312639	0.509899	no	no	no	no	0.0808385	0.0634098	0.202359	no	no	no	no
11164-7	TENM2	0.0205027	0.0311331	0.510185	no	no	no	no	0.0819072	0.0628986	0.192845	no	no	no	no
6507-16	NCAM2	-0.0205033	0.0311718	0.510698	no	no	no	no	-0.267421	0.0630353	2.21141e-05	yes	no	yes	no
17756-69	DCTD	0.0202891	0.0308912	0.511313	no	no	no	no	-0.0129258	0.0625549	0.836297	no	no	no	no
15623-1	PDCD1	-0.0207382	0.0315812	0.511397	no	no	no	no	-0.0326172	0.0634049	0.606954	no	no	no	no
11120-49	NAT14	0.0205633	0.031365	0.512073	no	no	no	no	-0.136141	0.0632011	0.0312331	no	no	no	no
5757-45	GNAS	0.0204496	0.0312497	0.512859	no	no	no	no	-0.0285943	0.0631256	0.650567	no	no	no	no
8853-2	CLEC4A	0.020269	0.0309956	0.513156	no	no	no	no	0.0634903	0.0624352	0.309201	no	no	no	no
18916-25	ITPA	0.0201688	0.0308504	0.513267	no	no	no	no	-0.017336	0.0627875	0.782467	no	no	no	no
5033-27	TPM1	-0.0206278	0.0315596	0.513361	no	no	no	no	0.00895973	0.0636215	0.888005	no	no	no	no
8772-5	EFNB2	0.0202688	0.0310471	0.51386	no	no	no	no	-0.0723926	0.0628635	0.249492	no	no	no	no
12030-82	DES	0.020245	0.031029	0.514107	no	no	no	no	-0.0659394	0.0623287	0.290088	no	no	no	no
12954-71	PPARA	-0.0204839	0.0314146	0.514368	no	no	no	no	0.038331	0.0632975	0.544801	no	no	no	no
8356-88	OXT	-0.0203845	0.0312857	0.514684	no	no	no	no	0.216323	0.0632206	0.000622255	no	no	no	no
13422-66	ENOX2	0.0204074	0.0313213	0.514692	no	no	no	no	-0.0614356	0.0631437	0.330579	no	no	no	no
5114-65	PRLR	0.0204433	0.0314177	0.515246	no	no	no	no	0.0803214	0.063106	0.203088	no	no	no	no
9078-207	SNTB1	-0.0199842	0.0307142	0.515273	no	no	no	no	-0.070445	0.0620665	0.256379	no	no	no	no
10563-13	LYSMD3	0.0204919	0.0315239	0.515664	no	no	no	no	-0.0937321	0.0633153	0.138766	no	no	no	no
7257-18	PTH2	0.0205488	0.0316798	0.516571	no	no	no	no	-0.0546281	0.0635553	0.390044	no	no	no	no
18383-9	FKBP3	0.0201765	0.0311061	0.516574	no	no	no	no	-0.128036	0.062566	0.0407156	no	no	no	no
12403-30	RAB39B	0.0201786	0.0311178	0.516688	no	no	no	no	-0.0292818	0.0627341	0.640672	no	no	no	no
3332-57	HFE2	0.020576	0.0317307	0.516689	no	no	no	no	0.00262764	0.0637839	0.96714	no	no	no	no
5011-11	NAMPT	-0.0203116	0.0313289	0.516768	no	no	no	no	0.0448927	0.0629273	0.475595	no	no	no	no
16769-20	RAC3	-0.0202542	0.031241	0.516777	no	no	no	no	-0.0710103	0.0630328	0.259928	no	no	no	no
14748-31	ARHGAP5	0.020144	0.0310827	0.516935	no	no	no	no	-0.0717726	0.0627833	0.252964	no	no	no	no
10455-196	IL31	-0.020368	0.0314311	0.516971	no	no	no	no	0.0918256	0.0634169	0.147626	no	no	no	no
3390-72	PIK3CA|PIK3R1	0.0201343	0.0311148	0.517569	no	no	no	no	-0.0391658	0.0627149	0.532296	no	no	no	no
2879-9	SERPINA3	-0.0202981	0.031423	0.518303	no	no	no	no	-0.131128	0.0630931	0.0376787	no	no	no	no
11683-19	GGA3	0.0201545	0.0312147	0.518491	no	no	no	no	-0.063083	0.0629778	0.316503	no	no	no	no
15509-2	NAGLU	0.019343	0.0299633	0.518566	no	no	no	no	0.0721439	0.0621342	0.245602	no	no	no	no
19504-22	DTYMK	0.0201113	0.0311786	0.518905	no	no	no	no	0.00100542	0.0628859	0.987244	no	no	no	no
19120-33	DAO	0.0203617	0.0315793	0.51907	no	no	no	no	0.0275506	0.0637676	0.665708	no	no	no	no
13067-5	PRKG1	0.0198683	0.0308173	0.519113	no	no	no	no	0.242533	0.0624121	0.000101915	yes	yes	yes	no
12334-25	SHMT1	-0.0195407	0.0303361	0.519484	no	no	no	no	-0.00341322	0.0624419	0.956408	no	no	no	no
19154-41	SERPINE2	0.0195829	0.0304448	0.520077	no	no	no	no	-0.113814	0.0618679	0.0658233	no	no	no	no
7846-44	PSG11	0.0199574	0.0310673	0.520618	no	no	no	no	-0.0670335	0.0624707	0.283254	no	no	no	no
10078-5	BAG3	0.0201566	0.0313897	0.520783	no	no	no	no	-0.0642664	0.0632781	0.309812	no	no	no	no
12423-38	A1CF	0.0202199	0.0315102	0.521071	no	no	no	no	0.11341	0.0636165	0.0746343	no	no	no	no
9111-40	JPH4	-0.0200796	0.0313016	0.521205	no	no	no	no	-0.0842737	0.0633587	0.183484	no	no	no	no
2443-10	FGF8	0.019969	0.0311488	0.521468	no	no	no	no	-0.00985683	0.0627907	0.875261	no	no	no	no
11112-18	TMEM167A	0.0202409	0.0315744	0.521488	no	no	no	no	-0.124676	0.0634348	0.049366	no	no	no	no
19365-11	BCAT2	-0.019773	0.03085	0.521562	no	no	no	no	0.00432672	0.0622671	0.944602	no	no	no	no
14634-13	LHCGR	0.0199896	0.0312147	0.521919	no	no	no	no	-0.0720245	0.0631742	0.254248	no	no	no	no
9100-32	C5orf46	0.0193593	0.0302501	0.522188	no	no	no	no	-0.103876	0.0613369	0.0903541	no	no	no	no
12497-29	NUDT16L1	-0.0197637	0.0308841	0.522218	no	no	no	no	-0.297966	0.0622733	1.71147e-06	yes	yes	yes	yes
17362-5	VHL	-0.0201346	0.0314871	0.522525	no	no	no	no	-0.173153	0.0631686	0.00612297	no	no	no	no
7826-1	DCLK3	0.0199299	0.0312017	0.522989	no	no	no	no	-0.0807148	0.0631214	0.200995	no	no	no	no
19274-80	SNTA1	-0.0198344	0.0310553	0.523033	no	no	no	no	-0.0241262	0.0626723	0.700268	no	no	no	no
5659-11	TRH	-0.0200472	0.0313896	0.523046	no	no	no	no	-0.0513988	0.0630371	0.414858	no	no	no	no
18255-6	CYB5R1	0.020038	0.0313948	0.523305	no	no	no	no	-0.0121032	0.0631868	0.848098	no	no	no	no
4883-56	INS	0.0199028	0.0311863	0.52335	no	no	no	no	0.168256	0.0625924	0.00718543	no	no	no	no
9315-16	MUL1	0.0200196	0.0313787	0.523474	no	no	no	no	0.0235687	0.0634292	0.710209	no	no	no	no
9022-49	DEFB132	0.019793	0.03105	0.523829	no	no	no	no	-0.0358876	0.0623044	0.564612	no	no	no	no
5085-18	IL20RA	0.0200196	0.0314061	0.523837	no	no	no	no	-0.0497706	0.0632933	0.431664	no	no	no	no
11149-3	TLR1	0.020066	0.0314915	0.524002	no	no	no	no	-0.0526648	0.0635407	0.407197	no	no	no	no
15436-40	RAMP1	0.0198118	0.031125	0.524436	no	no	no	no	-0.0684974	0.0630867	0.277583	no	no	no	no
16765-52	PPBP	0.0197848	0.0310845	0.524461	no	no	no	no	-0.11145	0.0627187	0.0755707	no	no	no	no
12486-8	GLRX2	0.0198361	0.0311718	0.524549	no	no	no	no	-0.088817	0.0629257	0.158109	no	no	no	no
3450-4	KLK6	0.0199346	0.0313646	0.525052	no	no	no	no	-0.0960032	0.063168	0.128559	no	no	no	no
7922-5	ADM	0.0199886	0.0314657	0.525264	no	no	no	no	-0.138507	0.0635277	0.0292379	no	no	no	no
11476-43	VPS4A	-0.0196361	0.030912	0.525281	no	no	no	no	0.0201235	0.062334	0.746822	no	no	no	no
3836-51	UFM1	0.0196694	0.030985	0.525557	no	no	no	no	-0.122915	0.0626467	0.049758	no	no	no	no
5020-50	PGK1	-0.0189767	0.0299228	0.525958	no	no	no	no	-0.0197441	0.060382	0.743678	no	no	no	no
12817-1	GEM	0.0195321	0.0308326	0.526414	no	no	no	no	0.211731	0.0628443	0.000754037	no	no	no	no
19153-53	MPPED2	0.0199456	0.031487	0.526437	no	no	no	no	-0.0413179	0.0633969	0.514573	no	no	no	no
13089-6	HIF1A	-0.0197258	0.031158	0.526675	no	no	no	no	-0.071357	0.0630093	0.257431	no	no	no	no
12424-107	THYN1	0.019739	0.0312967	0.528232	no	no	no	no	-0.0055432	0.0632722	0.930188	no	no	no	no
12398-15	PAX4	0.019964	0.0316659	0.528396	no	no	no	no	-0.0597021	0.0635274	0.347328	no	no	no	no
17357-33	SEPSECS	-0.0197965	0.0314016	0.528412	no	no	no	no	-0.0407346	0.0632723	0.519706	no	no	no	no
4903-72	PPP3CA|PPP3R1	-0.0195412	0.0310221	0.528752	no	no	no	no	-0.10196	0.0625843	0.103279	no	no	no	no
12876-39	SPEF1	-0.0196711	0.0312323	0.528804	no	no	no	no	-0.0985163	0.0633652	0.120009	no	no	no	no
8569-147	ARL8B	0.0195147	0.0310651	0.529882	no	no	no	no	-0.060026	0.0628071	0.339214	no	no	no	no
3821-28	MAPKAPK5	0.0197282	0.0314102	0.52995	no	no	no	no	-0.194923	0.0630144	0.00197943	no	no	no	no
4862-63	BMPR2	0.0195823	0.0311782	0.529955	no	no	no	no	0.0484578	0.0627468	0.439952	no	no	no	no
11536-9	MYSM1	0.01962	0.0312928	0.530671	no	no	no	no	0.00716546	0.0632201	0.90976	no	no	no	no
12707-26	DPYSL3	0.0195876	0.0312533	0.530831	no	no	no	no	0.00174266	0.0631629	0.977989	no	no	no	no
13733-5	IL12B	0.019405	0.0309766	0.531027	no	no	no	no	-0.334065	0.0627071	9.96389e-08	yes	no	yes	no
12531-5	ERVV-1	-0.0196786	0.0314522	0.531534	no	no	no	no	-0.043295	0.0632825	0.493878	no	no	no	no
10959-125	BET1L	-0.0195135	0.031189	0.531542	no	no	no	no	-0.0306371	0.063092	0.627255	no	no	no	no
17769-28	PCNP	-0.0195047	0.0311791	0.531599	no	no	no	no	-0.0900708	0.0629998	0.152803	no	no	no	no
12396-19	HIBCH	0.0192223	0.0308023	0.532593	no	no	no	no	-0.022559	0.0621056	0.716429	no	no	no	no
3853-56	MDH1	0.0194187	0.0311187	0.532614	no	no	no	no	-0.0468259	0.0626545	0.454842	no	no	no	no
17474-106	YEATS4	0.0195725	0.0313708	0.532688	no	no	no	no	-0.0443027	0.0632603	0.483725	no	no	no	no
9392-43	MGAT4A	0.0196124	0.031452	0.532913	no	no	no	no	-0.0215702	0.0630983	0.732463	no	no	no	no
17380-2	UBE2K	0.0195482	0.0313741	0.533239	no	no	no	no	-0.0967534	0.0631585	0.125543	no	no	no	no
14045-12	NCOA2	-0.019474	0.0312629	0.533344	no	no	no	no	-0.0532911	0.063037	0.397891	no	no	no	no
4990-87	GP1BA	-0.0192625	0.0309596	0.533824	no	no	no	no	-0.248743	0.062505	6.9039e-05	yes	no	no	no
9486-13	DEFB125	-0.0195764	0.0314858	0.534104	no	no	no	no	-0.0947809	0.063346	0.134591	no	no	no	no
10075-75	ACBD6	-0.0193488	0.0311288	0.534223	no	no	no	no	-0.0321627	0.0629104	0.609179	no	no	no	no
12482-5	BPTF	0.0194581	0.0313443	0.534742	no	no	no	no	0.0222692	0.0633201	0.725069	no	no	no	no
7741-111	RTF1	0.0194758	0.0314127	0.53526	no	no	no	no	-0.0175719	0.0634479	0.781818	no	no	no	no
7104-71	CABP7	-0.0195449	0.0315481	0.535568	no	no	no	no	-0.0962258	0.063291	0.128418	no	no	no	no
4188-1	AKR7A2	0.0191887	0.0309783	0.535637	no	no	no	no	-0.0168732	0.0627962	0.788162	no	no	no	no
8690-25	CAV3	0.0193565	0.0312565	0.535732	no	no	no	no	-0.0971935	0.0631512	0.12379	no	no	no	no
18309-18	CS	-0.0189813	0.0306993	0.536379	no	no	no	no	-0.0815015	0.0619869	0.188571	no	no	no	no
12603-87	PABPC4	0.0192322	0.0311234	0.536619	no	no	no	no	-0.0204948	0.0628246	0.744255	no	no	no	no
7153-66	NGRN	0.0191658	0.0310375	0.536901	no	no	no	no	-0.130026	0.062913	0.0387572	no	no	no	no
19584-33	FGF9	-0.0192193	0.0311406	0.537117	no	no	no	no	-0.188371	0.0626857	0.0026557	no	no	no	no
14012-17	DHX58	0.019297	0.0312745	0.537223	no	no	no	no	-0.014501	0.0632296	0.818605	no	no	no	no
5062-60	CD226	0.0190693	0.0310531	0.539157	no	no	no	no	-0.028741	0.0630792	0.648654	no	no	no	no
8959-61	ADAM17	-0.0190396	0.0310774	0.540108	no	no	no	no	-0.115882	0.0629568	0.0656713	no	no	no	no
5245-40	PRKAA2|PRKAB2|PRKAG1	0.0185698	0.0303583	0.540746	no	no	no	no	-0.0464615	0.0615278	0.450171	no	no	no	no
3427-63	CSNK2A1	0.019018	0.0311	0.54086	no	no	no	no	0.00547648	0.0630474	0.93078	no	no	no	no
8053-16	DNAJB14	-0.019169	0.0313852	0.541355	no	no	no	no	-0.0412877	0.0632598	0.51397	no	no	no	no
10550-37	BMPR1B	0.0189877	0.0311141	0.54169	no	no	no	no	-0.0749211	0.0627819	0.232731	no	no	no	no
12690-33	SEPTIN10	0.0189092	0.0310168	0.542098	no	no	no	no	-0.0876082	0.0623549	0.160023	no	no	no	no
16854-17	LSM4	0.0190578	0.0312615	0.54211	no	no	no	no	-0.044986	0.0628875	0.474398	no	no	no	no
8654-13	ADAM10	0.019061	0.0312818	0.542304	no	no	no	no	-0.0438152	0.0631908	0.488071	no	no	no	no
4394-71	FGF8	-0.0191101	0.031382	0.542557	no	no	no	no	0.00117985	0.0631543	0.985095	no	no	no	no
2778-10	IL22	0.0191128	0.0314315	0.543136	no	no	no	no	0.205659	0.0633394	0.00116653	no	no	no	no
5858-6	YWHAZ	0.0188022	0.0309246	0.543188	no	no	no	no	-0.146979	0.0623566	0.0184198	no	no	no	no
9350-3	FSTL4	0.0189392	0.0311562	0.543268	no	no	no	no	0.0187248	0.0629709	0.766194	no	no	no	no
18170-46	PYCR1	0.0191261	0.0314902	0.543608	no	no	no	no	-0.0731459	0.0633111	0.247951	no	no	no	no
18402-1	AMMECR1L	-0.0188939	0.0311392	0.544012	no	no	no	no	-0.0649673	0.0629288	0.301888	no	no	no	no
12731-12	PLEKHA7	0.0186525	0.0307661	0.544337	no	no	no	no	0.0897607	0.0625321	0.151163	no	no	no	no
19297-4	G6PD	0.0187145	0.0309339	0.545188	no	no	no	no	0.0168163	0.0626094	0.788245	no	no	no	no
13973-62	TTL	-0.0188835	0.0312325	0.545439	no	no	no	no	-0.0206726	0.0630775	0.743113	no	no	no	no
9848-22	CCNH	0.0190399	0.0314967	0.545509	no	no	no	no	-0.0329363	0.0631881	0.602198	no	no	no	no
9110-2	SYT17	0.0188123	0.0311256	0.545578	no	no	no	no	-0.0783248	0.0629855	0.21367	no	no	no	no
3874-8	UBE2L3	0.0187963	0.0311218	0.545872	no	no	no	no	0.0106485	0.0629093	0.865587	no	no	no	no
12345-4	ANAPC10	0.0186587	0.0309029	0.545985	no	no	no	no	-0.0225262	0.0626912	0.719355	no	no	no	no
7969-163	WFDC11	0.0190606	0.0315746	0.546064	no	no	no	no	0.0479234	0.0636727	0.451659	no	no	no	no
5117-14	ROBO3	0.019054	0.0315883	0.546376	no	no	no	no	0.0191351	0.0633717	0.76269	no	no	no	no
7823-22	ST6GALNAC2	0.0185529	0.0307595	0.546402	no	no	no	no	-0.0369739	0.0617214	0.549142	no	no	no	no
9343-16	IL2RB	-0.0186723	0.0309621	0.546463	no	no	no	no	-0.144366	0.0632118	0.022381	no	no	no	no
5097-14	KIR3DS1	0.0190103	0.0315249	0.546492	no	no	no	no	-0.00406126	0.063399	0.948924	no	no	no	no
14035-13	TIAM1	0.0189674	0.0314625	0.546603	no	no	no	no	-0.155721	0.0631194	0.0136215	no	no	no	no
14128-121	IFNA10	0.0189423	0.0314586	0.547085	no	no	no	no	-0.0425018	0.0633994	0.502614	no	no	no	no
7199-3	SYN3	0.0186744	0.0311264	0.548537	no	no	no	no	-0.0508707	0.0628748	0.41847	no	no	no	no
16756-30	GDF7	-0.01885	0.0314771	0.549275	no	no	no	no	-0.0764536	0.0634155	0.227972	no	no	no	no
8850-5	PLA2G2C	0.0187576	0.0313413	0.54951	no	no	no	no	-0.0577384	0.0630623	0.359889	no	no	no	no
18214-2	GCLM	0.01845	0.030836	0.549623	no	no	no	no	0.14909	0.0623289	0.0167575	no	no	no	no
11406-82	ACAD8	0.0187529	0.031358	0.549823	no	no	no	no	-0.0281074	0.0631285	0.656146	no	no	no	no
12560-9	NT5C	0.0183104	0.0306446	0.550169	no	no	no	no	-0.0718617	0.0623761	0.249291	no	no	no	no
11140-56	COL1A1	-0.0187816	0.0315501	0.551648	no	no	no	no	0.0457936	0.0632952	0.469377	no	no	no	no
9573-108	TXNDC11	0.018811	0.0316079	0.551753	no	no	no	no	-0.1471	0.0635758	0.0206802	no	no	no	no
12434-25	IST1	-0.0182781	0.0307404	0.552113	no	no	no	no	0.00483709	0.062227	0.938041	no	no	no	no
15474-7	PIN1	0.0185398	0.031184	0.55216	no	no	no	no	-0.0708385	0.0629358	0.260349	no	no	no	no
17751-68	CRYBB1	0.0184357	0.0310165	0.552255	no	no	no	no	-0.089607	0.0629854	0.154833	no	no	no	no
8891-7	CPVL	-0.0186681	0.0314542	0.552845	no	no	no	no	0.0390008	0.0633723	0.538276	no	no	no	no
5094-62	AMICA1	-0.0185381	0.0312466	0.552991	no	no	no	no	-0.0906315	0.0628272	0.149147	no	no	no	no
2770-51	CCL1	0.018522	0.0312237	0.553045	no	no	no	no	-0.0583918	0.0626528	0.351342	no	no	no	no
3033-57	LGALS2	0.0185845	0.0313429	0.55322	no	no	no	no	-0.207357	0.0632945	0.00105263	no	no	no	no
17746-77	FIS1	0.0183789	0.0309973	0.553235	no	no	no	no	0.0245948	0.0625185	0.694024	no	no	no	no
13496-19	HMGCS1	-0.0178544	0.0301879	0.554224	no	no	no	no	0.572542	0.0610054	6.2857e-21	yes	yes	yes	yes
18270-10	TAF10	0.018643	0.0315222	0.554236	no	no	no	no	-0.0157245	0.0633261	0.803894	no	no	no	no
13959-7	LAP3	0.0183257	0.0310206	0.554682	no	no	no	no	-0.0678134	0.062658	0.279129	no	no	no	no
10046-55	BIRC2	0.0183863	0.0311508	0.555033	no	no	no	no	0.0403134	0.0632661	0.523992	no	no	no	no
9609-25	ZNF275	-0.0183884	0.0311852	0.555425	no	no	no	no	-0.0320678	0.0629438	0.610424	no	no	no	no
17725-37	USH1C	0.0181284	0.0307447	0.55543	no	no	no	no	-0.093821	0.0619926	0.130172	no	no	no	no
3875-62	ARID3A	0.0182979	0.0310401	0.555532	no	no	no	no	-0.0154665	0.0628707	0.805678	no	no	no	no
9951-36	FBXL4	0.0184389	0.0312989	0.555779	no	no	no	no	-0.0236132	0.0631208	0.708334	no	no	no	no
11381-56	PRPS1	-0.0185892	0.0316072	0.556443	no	no	no	no	-0.00682914	0.0634097	0.914235	no	no	no	no
9457-3	CAV2	0.0183557	0.0312221	0.556594	no	no	no	no	-0.0796952	0.0626496	0.203346	no	no	no	no
18935-14	TLR5	0.017429	0.0296536	0.556699	no	no	no	no	0.551536	0.0603281	6.11593e-20	yes	no	yes	no
12415-122	EDF1	0.018203	0.0309848	0.55688	no	no	no	no	-0.0322793	0.0626649	0.606476	no	no	no	no
5013-2	CLIC1	0.0181862	0.0309635	0.556973	no	no	no	no	-0.0584859	0.0623352	0.348117	no	no	no	no
9043-7	TFIP11	-0.0181681	0.030965	0.557385	no	no	no	no	-0.0179496	0.0621213	0.772625	no	no	no	no
8016-19	DNAJC4	0.0185559	0.0316381	0.557537	no	no	no	no	-0.0773823	0.0634716	0.222782	no	no	no	no
7968-15	CRTAM	-0.0182419	0.0311044	0.557559	no	no	no	no	-0.383318	0.0626024	9.17965e-10	yes	yes	yes	yes
7046-6	C20orf173	0.0181847	0.0310266	0.557807	no	no	no	no	-0.00834403	0.062887	0.894444	no	no	no	no
8328-9	ETNK1	0.0183639	0.0313358	0.557852	no	no	no	no	-0.0594189	0.0631559	0.346793	no	no	no	no
6494-60	SPACA5	0.0183834	0.0314206	0.558498	no	no	no	no	0.00077012	0.063143	0.990269	no	no	no	no
13501-10	SLC35G2	0.0183434	0.0313613	0.558612	no	no	no	no	0.0694321	0.0635737	0.274767	no	no	no	no
10362-35	MYC	0.0183901	0.031455	0.558786	no	no	no	no	-0.115554	0.0631838	0.0674224	no	no	no	no
8378-3	LDOC1	-0.0183509	0.0313929	0.558846	no	no	no	no	-0.193511	0.063089	0.00216026	no	no	no	no
13421-17	TMEM167B	-0.018277	0.0312864	0.559096	no	no	no	no	-0.136241	0.0631423	0.0309532	no	no	no	no
13044-5	TSG101	0.0180269	0.0308629	0.559156	no	no	no	no	-0.0654291	0.0624537	0.294804	no	no	no	no
16872-248	GSTZ1	0.0180778	0.0309566	0.559239	no	no	no	no	0.0558386	0.0631669	0.376704	no	no	no	no
19187-21	STAMBP	0.0181058	0.0310168	0.559394	no	no	no	no	0.0118361	0.0625848	0.849999	no	no	no	no
3897-61	PDXP	0.0180676	0.0310364	0.560472	no	no	no	no	0.0273301	0.0628298	0.663573	no	no	no	no
19310-81	COPE	0.0181596	0.0311948	0.560476	no	no	no	no	-0.133296	0.0625824	0.0331777	no	no	no	no
8263-64	TYMSOS	-0.0183775	0.031594	0.560783	no	no	no	no	0.0875309	0.0634946	0.168032	no	no	no	no
3322-52	LRIG3	-0.0179416	0.0308806	0.561241	no	no	no	no	0.127643	0.0629525	0.0425999	no	no	no	no
8889-5	CCPG1	0.0180645	0.031123	0.561629	no	no	no	no	0.00276946	0.0626831	0.964759	no	no	no	no
17818-22	SUGT1	0.0180976	0.0311812	0.561643	no	no	no	no	-0.146552	0.0628036	0.0196221	no	no	no	no
13590-1	REXO2	0.0179844	0.0310077	0.561916	no	no	no	no	0.074576	0.0627915	0.234961	no	no	no	no
10668-5	STX4	0.0175265	0.0302295	0.562062	no	no	no	no	-0.0304537	0.0614096	0.619957	no	no	no	no
13735-1	RAP1GAP	0.018121	0.0312933	0.562543	no	no	no	no	-0.00385691	0.0630361	0.951211	no	no	no	no
14153-8	EFNA3	-0.0182716	0.0315577	0.562594	no	no	no	no	-0.0352885	0.0634351	0.578011	no	no	no	no
7221-56	CKAP4	0.0180905	0.0312451	0.562599	no	no	no	no	0.000997472	0.063258	0.987419	no	no	no	no
17150-8	HSPE1	-0.0178801	0.0309353	0.563276	no	no	no	no	-0.0138468	0.0625714	0.824863	no	no	no	no
3081-70	ULBP1	-0.0181025	0.0313586	0.563756	no	no	no	no	-0.099073	0.0632747	0.117405	no	no	no	no
13553-4	DCUN1D3	-0.0181342	0.031423	0.563873	no	no	no	no	-0.0783893	0.0631223	0.214287	no	no	no	no
13088-397	BTC	0.0181271	0.0314933	0.564896	no	no	no	no	-0.0488922	0.0634908	0.44126	no	no	no	no
11390-24	CA8	0.0182675	0.0317495	0.565045	no	no	no	no	-0.0305267	0.0636951	0.631751	no	no	no	no
8633-18	RNF128	-0.0178966	0.0311603	0.565737	no	no	no	no	-0.0336732	0.0627391	0.591462	no	no	no	no
9055-81	MYZAP	0.0178862	0.031174	0.566133	no	no	no	no	-0.107494	0.0630716	0.088321	no	no	no	no
12795-2	ZNF566	-0.0177996	0.031077	0.566809	no	no	no	no	0.035834	0.0630315	0.569689	no	no	no	no
10647-18	ASCC1	0.018003	0.0314555	0.567097	no	no	no	no	0.0179175	0.0632114	0.776829	no	no	no	no
5000-52	LGALS3BP	0.0178111	0.031171	0.56773	no	no	no	no	-0.130525	0.0631522	0.0387497	no	no	no	no
7975-97	UNC5A	0.0179503	0.0314429	0.568078	no	no	no	no	-0.221638	0.06308	0.00044207	no	no	no	no
19511-8	DCUN1D2	0.0179176	0.0314014	0.568273	no	no	no	no	0.0463608	0.0635205	0.465478	no	no	no	no
5614-44	CRH	0.0180246	0.0316348	0.568833	no	no	no	no	-0.0375442	0.0637228	0.55574	no	no	no	no
13622-16	PPP2R5A	0.017699	0.0311041	0.56934	no	no	no	no	-0.1049	0.0626427	0.0940187	no	no	no	no
7852-9	MTIF3	-0.0176189	0.0310341	0.570221	no	no	no	no	0.0195173	0.0627291	0.755697	no	no	no	no
11324-3	PXDNL	-0.0178621	0.0314792	0.570425	no	no	no	no	-0.0744351	0.0635277	0.241319	no	no	no	no
12348-46	SARS2	-0.0174827	0.0308139	0.570468	no	no	no	no	0.0719019	0.0624845	0.249849	no	no	no	no
6600-70	RELL2	-0.0178658	0.03151	0.570723	no	no	no	no	0.00499956	0.0632273	0.936975	no	no	no	no
9606-4	NUP210L	-0.0178012	0.0313984	0.57075	no	no	no	no	-0.10285	0.0632109	0.103717	no	no	no	no
10815-2	HABP4	-0.0176304	0.0311056	0.570855	no	no	no	no	0.00339699	0.0630392	0.957025	no	no	no	no
16288-17	EPHA4	-0.0174553	0.0307996	0.570891	no	no	no	no	-0.185948	0.0627979	0.00306594	no	no	no	no
9855-10	RHOA	0.0175105	0.0309127	0.571088	no	no	no	no	-0.102973	0.0623904	0.0988499	no	no	no	no
6207-10	PSAP	0.0178032	0.0314442	0.57127	no	no	no	no	0.157023	0.0636462	0.0136205	no	no	no	no
9173-21	PGM1	-0.0175973	0.0312005	0.57275	no	no	no	no	0.108141	0.062937	0.085752	no	no	no	no
15365-41	BAI3	-0.0178166	0.0315896	0.572753	no	no	no	no	-0.041911	0.0633743	0.508404	no	no	no	no
19367-34	DCI	-0.0174744	0.0310517	0.573604	no	no	no	no	0.0448382	0.0628134	0.475331	no	no	no	no
11284-24	LAIR1	0.0174888	0.0310913	0.573776	no	no	no	no	-0.0999933	0.0630615	0.112819	no	no	no	no
11661-11	NLRP1	0.0177364	0.0315578	0.574097	no	no	no	no	-0.0583891	0.0635688	0.358348	no	no	no	no
13530-5	UTS2R	0.0177698	0.0316275	0.574222	no	no	no	no	-0.0381496	0.0635995	0.548613	no	no	no	no
13978-122	TBX3	-0.0177171	0.0315469	0.57438	no	no	no	no	-0.125082	0.0634034	0.0485194	no	no	no	no
3497-13	IFNA2	0.0175867	0.0313285	0.574548	no	no	no	no	-0.0251716	0.0630495	0.689719	no	no	no	no
2734-49	NCR2	0.0173969	0.0311049	0.57596	no	no	no	no	-0.0670779	0.0629403	0.286542	no	no	no	no
17773-26	NAPG	-0.0174003	0.0311289	0.576179	no	no	no	no	-0.0562473	0.0629568	0.371629	no	no	no	no
12702-13	PELI2	0.0174	0.0311382	0.576299	no	no	no	no	-0.0987529	0.06266	0.115023	no	no	no	no
17813-21	BPHL	0.0174282	0.0311956	0.576385	no	no	no	no	-0.040246	0.0631829	0.52414	no	no	no	no
10445-20	APOM	0.017002	0.0304387	0.576459	no	no	no	no	-0.351447	0.0617693	1.27281e-08	yes	yes	yes	no
2837-3	MET	0.0170565	0.0307554	0.579178	no	no	no	no	-0.368677	0.0624485	3.5546e-09	yes	yes	yes	yes
19139-3	HSF2BP	0.0174152	0.0314572	0.579843	no	no	no	no	-0.0250984	0.0635777	0.693014	no	no	no	no
3302-58	CST7	0.0169392	0.0306874	0.580955	no	no	no	no	0.0231168	0.0628222	0.712895	no	no	no	no
8011-96	PAPL	-0.017283	0.0313597	0.581551	no	no	no	no	-0.0870483	0.0629859	0.166963	no	no	no	no
12384-92	COPS7B	-0.0165741	0.0301199	0.582134	no	no	no	no	-0.0250073	0.0623777	0.688493	no	no	no	no
3855-56	PRDX1	0.0169302	0.0308364	0.582984	no	no	no	no	0.160873	0.0625417	0.0101037	no	no	no	no
9561-21	VCAN	0.0173941	0.0316853	0.58303	no	no	no	no	-0.0788504	0.0637561	0.216179	no	no	no	no
12827-37	RGS3	-0.0170947	0.0311708	0.583404	no	no	no	no	-0.0241261	0.0626597	0.700212	no	no	no	no
7742-11	RNF148	-0.0173694	0.0316828	0.583536	no	no	no	no	-0.100552	0.0636874	0.114372	no	no	no	no
16863-47	NANP	0.0170365	0.0312727	0.585909	no	no	no	no	0.0374477	0.062812	0.55105	no	no	no	no
7952-2	VTI1A	0.0168484	0.0310464	0.587346	no	no	no	no	-0.0705114	0.0628054	0.261567	no	no	no	no
15418-25	MAPK10	0.0168459	0.031042	0.587351	no	no	no	no	-0.0996562	0.0627083	0.112015	no	no	no	no
5719-66	FAM189A2	0.0170311	0.0313891	0.587419	no	no	no	no	-0.0465863	0.0633807	0.462326	no	no	no	no
12444-39	NR5A2	-0.0171279	0.0315728	0.587481	no	no	no	no	-0.0387737	0.0636487	0.542403	no	no	no	no
8929-7	BDP1	-0.0168715	0.031113	0.587636	no	no	no	no	0.0939523	0.06285	0.13495	no	no	no	no
14069-61	CA4	0.0170562	0.031456	0.587666	no	no	no	no	-0.08609	0.0635256	0.175354	no	no	no	no
8807-13	SNX1	-0.017097	0.0315582	0.587983	no	no	no	no	-0.178273	0.0633114	0.00486545	no	no	no	no
13522-20	VSNL1	-0.0171572	0.0317105	0.588467	no	no	no	no	0.0597165	0.0636169	0.34789	no	no	no	no
11207-3	MSR1	0.0169111	0.0313777	0.58992	no	no	no	no	-0.0884769	0.0630582	0.160587	no	no	no	no
10365-132	IL12B|IL23A	0.0166641	0.0309255	0.589994	no	no	no	no	-0.365233	0.0625151	5.14781e-09	yes	yes	yes	no
13976-9	ARHGEF1	-0.0168155	0.0312097	0.590032	no	no	no	no	-0.0170031	0.0628789	0.786844	no	no	no	no
8296-117	KDELC2	0.0168207	0.0312322	0.590183	no	no	no	no	-0.0482951	0.0630884	0.443965	no	no	no	no
13942-140	SPSB1	-0.0167906	0.0312533	0.5911	no	no	no	no	0.0606482	0.0630164	0.335839	no	no	no	no
11129-66	BMP15	-0.0167298	0.0311503	0.591222	no	no	no	no	-0.0467691	0.0630074	0.457918	no	no	no	no
15460-9	DPP4	0.0166254	0.0310519	0.592369	no	no	no	no	0.0528891	0.0623852	0.396559	no	no	no	no
8942-2	MRPL21	-0.0167124	0.031248	0.592767	no	no	no	no	0.192953	0.0631113	0.00223304	no	no	no	no
12832-10	ASH2L	0.0167141	0.0312914	0.593243	no	no	no	no	-0.0186077	0.0630789	0.768	no	no	no	no
8804-39	COL20A1	0.0168354	0.0315639	0.593775	no	no	no	no	-0.127013	0.0633228	0.0448782	no	no	no	no
3082-9	ULBP2	0.0166627	0.0313573	0.595153	no	no	no	no	-0.0344142	0.0632054	0.58611	no	no	no	no
2998-53	JAM3	0.016528	0.0311635	0.595859	no	no	no	no	0.0221606	0.0630112	0.725069	no	no	no	no
7950-142	BTNL9	0.0166297	0.0314491	0.596958	no	no	no	no	-0.0830716	0.0630925	0.187951	no	no	no	no
17743-14	UBE2A	0.0163254	0.0309099	0.597387	no	no	no	no	-0.027206	0.0624708	0.6632	no	no	no	no
11444-49	POLR3F	0.0165764	0.0314202	0.597797	no	no	no	no	-0.0804178	0.0633889	0.204569	no	no	no	no
18422-41	MVD	0.0165188	0.0313721	0.59851	no	no	no	no	0.107421	0.0630885	0.0886232	no	no	no	no
10510-62	SCIMP	-0.0164493	0.0312677	0.598833	no	no	no	no	-0.0306946	0.0633519	0.628024	no	no	no	no
10003-15	ZNF41	-0.0165077	0.031448	0.599637	no	no	no	no	-0.0818721	0.0632459	0.195492	no	no	no	no
3887-90	KPNB1	-0.0162119	0.0308884	0.599684	no	no	no	no	-0.141176	0.062376	0.0236167	no	no	no	no
14036-116	MPDZ	0.0165526	0.0315468	0.599792	no	no	no	no	-0.0976356	0.0632885	0.122902	no	no	no	no
13650-11	KCNIP1	0.0162288	0.0309481	0.600008	no	no	no	no	-0.0354865	0.0624061	0.569602	no	no	no	no
7745-3	CISD1	0.0164429	0.0313913	0.600415	no	no	no	no	0.147478	0.0631344	0.0194941	no	no	no	no
12831-21	TESC	0.0162157	0.0309598	0.600442	no	no	no	no	0.110059	0.0629048	0.0801857	no	no	no	no
12532-28	CDC34	-0.0163993	0.0314082	0.601578	no	no	no	no	-0.0413485	0.0635007	0.514949	no	no	no	no
19578-19	DOK2	0.0160444	0.030931	0.603959	no	no	no	no	0.0144912	0.06258	0.816878	no	no	no	no
18313-4	ASRGL1	-0.0161926	0.0312466	0.604305	no	no	no	no	0.210941	0.0631089	0.000830295	no	no	no	no
9117-4	IL36G	0.0161749	0.0312217	0.604412	no	no	no	no	-0.105325	0.0633612	0.0964528	no	no	no	no
17164-15	ANXA4	0.0161643	0.0312267	0.604706	no	no	no	no	0.00344069	0.0629844	0.956435	no	no	no	no
11910-27	DLX4	0.0159218	0.0307982	0.605176	no	no	no	no	-0.192558	0.0622411	0.00197644	no	no	no	no
15698-6	TXLNA	0.0160615	0.0311561	0.606191	no	no	no	no	-0.0126274	0.0628296	0.840715	no	no	no	no
11370-20	INPP5E	0.01601	0.0311391	0.607151	no	no	no	no	-0.0288799	0.0629893	0.646601	no	no	no	no
15579-26	ENPP6	-0.0160476	0.0312459	0.607539	no	no	no	no	-0.125702	0.063201	0.0467103	no	no	no	no
17205-21	RAB5A	-0.0159778	0.0311199	0.607653	no	no	no	no	-0.0359841	0.0628253	0.566804	no	no	no	no
13503-19	ARL6IP5	-0.0159328	0.0310472	0.607826	no	no	no	no	-0.0667234	0.062564	0.286206	no	no	no	no
17800-33	SCAND1	0.01614	0.0314889	0.608259	no	no	no	no	-0.0411241	0.063581	0.517762	no	no	no	no
9974-8	DLL3	0.0159954	0.0312096	0.608291	no	no	no	no	-0.0802804	0.0627146	0.200513	no	no	no	no
5627-53	GNRH1	-0.016097	0.0314117	0.608333	no	no	no	no	-0.189329	0.063222	0.00274738	no	no	no	no
3903-49	SNX4	-0.0159684	0.0311666	0.6084	no	no	no	no	-0.0580931	0.0627751	0.354749	no	no	no	no
10045-47	CUL3	-0.0159609	0.0312613	0.609656	no	no	no	no	0.093305	0.0629346	0.138188	no	no	no	no
8358-30	PRDX3	-0.0156828	0.0307396	0.609925	no	no	no	no	-0.05371	0.0622986	0.388612	no	no	no	no
5481-16	RASA1	0.0159817	0.0314446	0.611279	no	no	no	no	0.0776824	0.0633007	0.219749	no	no	no	no
17513-11	ANXA11	0.0157829	0.0310641	0.611401	no	no	no	no	-0.136595	0.0625954	0.0290952	no	no	no	no
2611-72	TYRO3	-0.0157815	0.031062	0.611408	no	no	no	no	-0.230891	0.0628272	0.000237839	yes	yes	yes	yes
4282-3	RAN	0.0157141	0.0309768	0.611954	no	no	no	no	0.142642	0.0627454	0.0230056	no	no	no	no
11103-24	HSPB1	-0.0156502	0.0308554	0.612008	no	no	no	no	-0.167031	0.0626609	0.00768422	no	no	no	no
12711-19	GJA8	-0.0160294	0.0316194	0.61219	no	no	no	no	-0.0904259	0.06368	0.155606	no	no	no	no
19579-5	DEFA1	0.0158482	0.0312781	0.612375	no	no	no	no	-0.00646049	0.0632209	0.918606	no	no	no	no
16902-17	LAMP1	-0.0158618	0.0313141	0.612479	no	no	no	no	0.0402224	0.0629347	0.522749	no	no	no	no
9114-84	UMODL1	-0.0160262	0.0316532	0.612641	no	no	no	no	-0.0402368	0.0635146	0.526405	no	no	no	no
9790-28	BRSK2	0.0158789	0.0313627	0.612647	no	no	no	no	-0.0478267	0.0631878	0.449112	no	no	no	no
12891-1	MICALL2	0.0159082	0.0314685	0.613188	no	no	no	no	0.0079936	0.0633405	0.899573	no	no	no	no
8838-10	CASC4	0.0157444	0.0311527	0.613281	no	no	no	no	-0.201751	0.063177	0.00140595	no	no	no	no
10981-56	NRG3	0.0158977	0.0314698	0.613438	no	no	no	no	-0.204185	0.063134	0.00122006	no	no	no	no
15506-34	LRP12	0.0157308	0.0311766	0.613862	no	no	no	no	-0.093273	0.0632464	0.140278	no	no	no	no
18837-9	SGTB	0.0156683	0.0310728	0.61409	no	no	no	no	-0.114038	0.0623375	0.067346	no	no	no	no
17772-7	UBD	0.0156093	0.0309652	0.614196	no	no	no	no	-0.0219176	0.0627376	0.726824	no	no	no	no
11311-79	RAG1	0.0157963	0.0313408	0.614251	no	no	no	no	-0.0398421	0.0632653	0.52885	no	no	no	no
5623-11	CD300LF	-0.0157893	0.0313578	0.614599	no	no	no	no	0.00480254	0.0630171	0.939252	no	no	no	no
12556-7	UBE2C	0.0158604	0.0315546	0.615222	no	no	no	no	-0.0081985	0.0633042	0.896955	no	no	no	no
11365-17	TENM4	-0.0158722	0.0316976	0.616555	no	no	no	no	-0.030417	0.063591	0.63242	no	no	no	no
11546-7	CYGB	0.0157711	0.0315134	0.616753	no	no	no	no	-0.103013	0.0635731	0.105148	no	no	no	no
12774-12	HCN1	-0.0158303	0.0316728	0.61721	no	no	no	no	-0.0554925	0.0635413	0.382483	no	no	no	no
19231-22	PTP4A3	-0.0153301	0.0307147	0.617699	no	no	no	no	-0.213634	0.0619615	0.000565072	no	no	no	no
18306-1	PALM	0.015512	0.0310864	0.617781	no	no	no	no	-0.00467498	0.0626073	0.940476	no	no	no	no
7790-21	LIF	0.0155621	0.0312214	0.618172	no	no	no	no	-0.0669628	0.0628984	0.287049	no	no	no	no
13963-7	TOLLIP	0.015361	0.0308703	0.618767	no	no	no	no	-0.0859342	0.0624124	0.168551	no	no	no	no
17811-78	SULT1C2	-0.0154948	0.0311894	0.619331	no	no	no	no	0.0352106	0.062861	0.575388	no	no	no	no
3723-1	NPPB	0.015479	0.0311964	0.619768	no	no	no	no	-0.0292844	0.0632529	0.643384	no	no	no	no
17752-24	ARG2	-0.0153737	0.0309861	0.61979	no	no	no	no	-0.201349	0.0628137	0.00134834	no	no	no	no
17195-43	BAG1	0.0153786	0.0310714	0.620639	no	no	no	no	0.155836	0.0628304	0.0131287	no	no	no	no
4959-2	AGR2	0.0155534	0.0314322	0.620724	no	no	no	no	-0.00147272	0.0634243	0.981475	no	no	no	no
19119-10	DDIT3	0.0155949	0.0315172	0.620737	no	no	no	no	-0.119653	0.0632292	0.0584409	no	no	no	no
11934-9	INTS3	0.0155542	0.0314507	0.620912	no	no	no	no	0.0400892	0.0633307	0.526724	no	no	no	no
13719-19	PAK4	0.0152756	0.0309554	0.621679	no	no	no	no	-0.037145	0.062606	0.552971	no	no	no	no
18932-84	NMNAT1	-0.015478	0.0314189	0.622272	no	no	no	no	0.0281609	0.063348	0.65665	no	no	no	no
10346-5	STAT3	0.0151272	0.0307477	0.622735	no	no	no	no	-0.0798994	0.0623186	0.199804	no	no	no	no
12508-9	VPS24	0.0149956	0.0305635	0.623683	no	no	no	no	-0.0929535	0.0617305	0.132119	no	no	no	no
2741-22	SIGLEC6	0.0152162	0.0310214	0.623777	no	no	no	no	-0.270448	0.0627303	1.62314e-05	yes	no	yes	no
15312-14	AGO1	-0.0152978	0.0312573	0.624546	no	no	no	no	-0.0103545	0.0630062	0.869463	no	no	no	no
18340-2	PSMB4	0.0154328	0.0315716	0.624969	no	no	no	no	0.00133193	0.0633383	0.983223	no	no	no	no
19270-26	YARS	-0.0152157	0.0311667	0.625406	no	no	no	no	-0.100592	0.0627323	0.108821	no	no	no	no
9178-30	NRG1	0.0154589	0.0316935	0.625718	no	no	no	no	-0.103419	0.0635827	0.103838	no	no	no	no
18261-34	NATD1	0.0152864	0.0313699	0.626049	no	no	no	no	-0.126215	0.0634397	0.0466423	no	no	no	no
17789-1	QPRT	-0.0152982	0.0315661	0.627932	no	no	no	no	-0.0819712	0.0633271	0.195524	no	no	no	no
12963-1	GPR107	0.0151581	0.0313886	0.629154	no	no	no	no	-0.10344	0.0630976	0.101136	no	no	no	no
15523-9	ALAD	-0.015031	0.0311749	0.629699	no	no	no	no	0.182013	0.0630702	0.00390323	no	no	no	no
16877-19	MSRB2	0.0149939	0.0311637	0.630422	no	no	no	no	-0.0107822	0.06292	0.863938	no	no	no	no
4217-49	HSD17B10	-0.014857	0.030955	0.63126	no	no	no	no	-0.0331676	0.0626585	0.59657	no	no	no	no
7962-11	SPINK8	-0.0150677	0.0314325	0.631677	no	no	no	no	0.0091239	0.0631217	0.88507	no	no	no	no
11617-1	ITGAL	0.0148651	0.0310437	0.632049	no	no	no	no	-0.0856636	0.0629813	0.173785	no	no	no	no
19206-20	NUDT1	0.0150063	0.0313725	0.632419	no	no	no	no	-0.0717324	0.0631446	0.255955	no	no	no	no
16773-29	SCUBE3	0.0149666	0.0313606	0.63319	no	no	no	no	-0.0775471	0.0633677	0.221041	no	no	no	no
6151-18	MAP2K3	-0.0147258	0.0308695	0.633337	no	no	no	no	0.23143	0.0623033	0.000203549	yes	yes	yes	yes
3351-1	CAMK2B	0.0142153	0.0298298	0.633686	no	no	no	no	-0.187057	0.0607346	0.00207063	no	no	no	no
7853-19	SCO1	0.0146904	0.0308269	0.633686	no	no	no	no	0.00260798	0.0626718	0.966807	no	no	no	no
15615-8	LILRB3	0.0145776	0.0306055	0.633857	no	no	no	no	0.0579396	0.0629588	0.357428	no	no	no	no
11827-7	RORC	0.0150423	0.0315913	0.633964	no	no	no	no	-0.159119	0.0633777	0.0120513	no	no	no	no
14002-18	DOCK9	0.0149951	0.0314931	0.633975	no	no	no	no	-0.0276192	0.0632498	0.662352	no	no	no	no
6491-59	KLK15	0.014909	0.0313463	0.634342	no	no	no	no	-0.0154537	0.0631747	0.806751	no	no	no	no
8033-1	DNAJC18	-0.0148563	0.0312356	0.634344	no	no	no	no	-0.11611	0.0632648	0.0664617	no	no	no	no
19562-8	USP28	-0.0148122	0.0311655	0.63459	no	no	no	no	-0.101795	0.0629194	0.105691	no	no	no	no
4122-12	DDR1	-0.0148142	0.0311734	0.634631	no	no	no	no	-0.0565051	0.0631105	0.370608	no	no	no	no
14070-56	ITSN1	0.0147418	0.0310231	0.634655	no	no	no	no	-0.0828661	0.0627206	0.186436	no	no	no	no
12855-16	CASS4	-0.0148263	0.0312252	0.634916	no	no	no	no	-0.0770852	0.0629773	0.220947	no	no	no	no
19482-11	HDHD3	0.0148103	0.0312161	0.635183	no	no	no	no	-0.0125302	0.0629364	0.84219	no	no	no	no
12793-4	PIWIL1	-0.0148327	0.0312839	0.635407	no	no	no	no	0.00537801	0.0633238	0.932318	no	no	no	no
5648-28	CTRB2	-0.0140674	0.0297315	0.636108	no	no	no	no	-0.168539	0.0619984	0.00655896	no	no	no	no
11101-18	TLR4	-0.014815	0.0314322	0.637403	no	no	no	no	-0.0447599	0.063701	0.482269	no	no	no	no
13609-11	GTF2I	0.0146583	0.0311447	0.637889	no	no	no	no	-0.141072	0.0629877	0.0251119	no	no	no	no
15333-11	SDF2	0.0148702	0.0316313	0.638276	no	no	no	no	-0.0002671	0.0636306	0.996651	no	no	no	no
12626-6	SENP7	-0.0147762	0.0314356	0.638321	no	no	no	no	-0.0849396	0.0632436	0.179255	no	no	no	no
3472-40	BIRC5	-0.0147158	0.0313169	0.638428	no	no	no	no	0.00502487	0.0629923	0.936421	no	no	no	no
5132-71	IL27RA	-0.0145492	0.0310822	0.639721	no	no	no	no	-0.157671	0.0631959	0.0125973	no	no	no	no
12846-3	FBXL5	-0.0146583	0.0313212	0.639785	no	no	no	no	-0.149391	0.0628784	0.0175074	no	no	no	no
12493-42	OTUB2	0.0145798	0.0311831	0.640103	no	no	no	no	-0.0547024	0.063099	0.38598	no	no	no	no
13476-16	KIN	0.0146595	0.0314985	0.641642	no	no	no	no	-0.105957	0.063512	0.0952577	no	no	no	no
18218-48	CNRIP1	-0.0144344	0.0310402	0.641916	no	no	no	no	0.347588	0.0627079	2.97387e-08	yes	no	yes	no
8791-151	CA5A	0.0147298	0.0316821	0.641986	no	no	no	no	-0.106347	0.0635727	0.094358	no	no	no	no
11107-25	TENM3	0.014718	0.0316665	0.642087	no	no	no	no	-0.115357	0.0636246	0.0698181	no	no	no	no
6493-9	CPZ	-0.0145714	0.0313567	0.642147	no	no	no	no	-0.0420943	0.0632716	0.505862	no	no	no	no
10530-8	PSMB6	0.0145428	0.0313014	0.642214	no	no	no	no	0.0203617	0.0633096	0.74774	no	no	no	no
9368-64	LRTM1	0.014641	0.0315265	0.64236	no	no	no	no	-0.0550345	0.0634668	0.385867	no	no	no	no
12880-1	SV2A	-0.0146049	0.0315135	0.643042	no	no	no	no	-0.00192132	0.0634013	0.975825	no	no	no	no
2889-37	CTF1	0.014432	0.0311529	0.643175	no	no	no	no	-0.0310978	0.062972	0.621422	no	no	no	no
13936-24	PGK2	-0.0144503	0.0312657	0.643954	no	no	no	no	-0.108222	0.0630492	0.0860766	no	no	no	no
3758-68	PROC	0.0144812	0.0313384	0.644016	no	no	no	no	-0.124356	0.0631076	0.0487765	no	no	no	no
2972-57	BMP7	0.0142825	0.0309177	0.644116	no	no	no	no	0.329574	0.0624914	1.3355e-07	yes	no	yes	no
17835-28	ANXA13	-0.0145203	0.031433	0.644122	no	no	no	no	-0.059397	0.0631517	0.346938	no	no	no	no
3800-71	CKB	0.0145714	0.0315486	0.644173	no	no	no	no	-0.00365195	0.063292	0.953988	no	no	no	no
13474-40	GSTK1	0.014363	0.0311045	0.64425	no	no	no	no	-0.0703199	0.0627681	0.26258	no	no	no	no
7944-1	KIR3DL3	0.0145398	0.0315075	0.644461	no	no	no	no	-0.115041	0.0632096	0.0687591	no	no	no	no
5248-68	PPIF	-0.0142825	0.0309501	0.644462	no	no	no	no	-0.0899329	0.0623414	0.149137	no	no	no	no
3210-1	METAP1	0.0138464	0.0300383	0.644829	no	no	no	no	-0.130928	0.0611086	0.03215	no	no	no	no
12664-19	PTPN13	-0.0146371	0.0317584	0.644879	no	no	no	no	-0.0077465	0.0637933	0.903349	no	no	no	no
7752-31	CLEC4D	0.0143721	0.0312392	0.645469	no	no	no	no	0.000619555	0.0630174	0.992156	no	no	no	no
12753-6	APBB2	-0.0143447	0.0311918	0.645597	no	no	no	no	0.000241875	0.0630494	0.996939	no	no	no	no
12781-2	TARBP2	0.0142448	0.0309891	0.645753	no	no	no	no	-0.00593257	0.0627528	0.924681	no	no	no	no
9774-59	RNF150	-0.0144618	0.031566	0.646849	no	no	no	no	-0.0896718	0.0633396	0.156855	no	no	no	no
9044-1	CNTNAP5	-0.0144173	0.0315038	0.647213	no	no	no	no	0.0423912	0.063534	0.504631	no	no	no	no
12705-9	HERC1	0.014251	0.0311867	0.647702	no	no	no	no	-0.0546309	0.0626705	0.383363	no	no	no	no
18282-1	GNG11	0.0141734	0.0310239	0.647776	no	no	no	no	-0.0446553	0.0624021	0.474235	no	no	no	no
17165-1	PPBP	0.0142845	0.0312805	0.647916	no	no	no	no	-0.101096	0.0629788	0.10844	no	no	no	no
6473-55	BPIFA1	0.01426	0.0312629	0.648295	no	no	no	no	-0.0157416	0.062849	0.802227	no	no	no	no
5981-6	C21orf33	0.0143007	0.0313664	0.648446	no	no	no	no	-0.00187032	0.0630943	0.976352	no	no	no	no
3534-14	CD40LG	0.0143011	0.031389	0.648672	no	no	no	no	0.0391017	0.0634213	0.537539	no	no	no	no
11537-12	TFR2	0.0141217	0.0310216	0.64895	no	no	no	no	-0.0342867	0.0629291	0.585859	no	no	no	no
2640-3	MST1R	0.0141583	0.0311251	0.649193	no	no	no	no	-0.027433	0.0625469	0.660953	no	no	no	no
15614-168	LILRA2	0.0141284	0.0310897	0.649511	no	no	no	no	-0.210729	0.0631723	0.000850611	no	no	no	no
3848-14	GAPDH	0.0141424	0.0311689	0.65002	no	no	no	no	-0.0580628	0.062755	0.354847	no	no	no	no
4258-15	PA2G4	0.0140781	0.0310488	0.650248	no	no	no	no	-0.0872408	0.0627994	0.164773	no	no	no	no
18382-109	COMT	-0.014191	0.0314292	0.651613	no	no	no	no	-0.0238276	0.0631706	0.706029	no	no	no	no
5032-64	SSRP1	0.0140053	0.0310316	0.651755	no	no	no	no	-0.00380022	0.0627941	0.951742	no	no	no	no
13129-40	LDLR	0.0141706	0.0314166	0.651949	no	no	no	no	-0.132889	0.0635197	0.0364299	no	no	no	no
12851-5	POLM	-0.0141893	0.0314583	0.651952	no	no	no	no	0.0563246	0.0632187	0.372957	no	no	no	no
18404-22	ANKRD54	0.0142503	0.0316465	0.652496	no	no	no	no	0.0567428	0.063552	0.371935	no	no	no	no
5483-1	RGMA	0.0141389	0.0314389	0.652907	no	no	no	no	0.169279	0.0633985	0.00758331	no	no	no	no
17786-5	GGPS1	0.0138987	0.0309049	0.65291	no	no	no	no	-0.0922785	0.0626191	0.140577	no	no	no	no
15569-15	COL2A1	0.0141913	0.0315751	0.65311	no	no	no	no	0.00622781	0.0634188	0.921772	no	no	no	no
19388-2	CDH12	-0.0142017	0.0316206	0.653339	no	no	no	no	-0.0666218	0.0635226	0.294275	no	no	no	no
2875-15	TBP	0.0141652	0.0315801	0.653757	no	no	no	no	-0.0683812	0.0636285	0.282512	no	no	no	no
7803-4	CHST1	-0.014129	0.031508	0.653845	no	no	no	no	-0.0162141	0.0633077	0.797861	no	no	no	no
11300-32	SORT1	0.0141818	0.0317179	0.654786	no	no	no	no	-0.101466	0.0636813	0.111082	no	no	no	no
11549-6	ISL1	-0.014036	0.0314666	0.655553	no	no	no	no	-0.106951	0.06341	0.091669	no	no	no	no
8927-6	C7orf73	0.0140324	0.0314995	0.655973	no	no	no	no	-0.0644609	0.0632063	0.3078	no	no	no	no
9271-101	STIM1	0.0137385	0.0308451	0.656028	no	no	no	no	-0.0133543	0.0619168	0.829236	no	no	no	no
11709-29	CPT1B	0.0137966	0.0310611	0.656916	no	no	no	no	-0.0765343	0.0626691	0.221994	no	no	no	no
14043-12	EEA1	0.0136816	0.0308506	0.65742	no	no	no	no	-0.0799863	0.06198	0.196871	no	no	no	no
12357-41	SNAP29	-0.0137141	0.0309705	0.657902	no	no	no	no	-0.0114372	0.0628696	0.855646	no	no	no	no
17822-57	RERG	-0.0138263	0.0312592	0.658265	no	no	no	no	0.00252137	0.0629937	0.968073	no	no	no	no
13013-41	PARK2	-0.0137091	0.0310434	0.658771	no	no	no	no	0.0349395	0.0626737	0.577197	no	no	no	no
11540-37	FOXO3	-0.0137779	0.0312182	0.658966	no	no	no	no	0.0148962	0.0630646	0.813273	no	no	no	no
2719-3	CSF3R	0.0138389	0.0313772	0.659176	no	no	no	no	-0.0537387	0.0629934	0.393612	no	no	no	no
8079-39	EID3	0.0138686	0.0316014	0.660762	no	no	no	no	-0.0633973	0.06358	0.318703	no	no	no	no
13268-45	WNT5A	0.0131835	0.0300599	0.66097	no	no	no	no	0.311259	0.0618565	4.85523e-07	yes	no	yes	no
15303-63	S100A5	-0.0137659	0.0313899	0.660992	no	no	no	no	0.0937705	0.0632844	0.138412	no	no	no	no
12452-32	SUV420H2	-0.0137215	0.0313256	0.661365	no	no	no	no	6.17417e-05	0.0631211	0.99922	no	no	no	no
10024-44	HOGA1	-0.0137708	0.0314483	0.661468	no	no	no	no	-0.0418436	0.0632128	0.508004	no	no	no	no
18813-15	DDX19A	0.0134814	0.0308172	0.661775	no	no	no	no	-0.064096	0.0623619	0.30404	no	no	no	no
9932-49	SEMA4F	-0.0138715	0.0317208	0.661894	no	no	no	no	-0.0986024	0.0636375	0.121276	no	no	no	no
12439-67	IRF9	-0.0136741	0.0312854	0.662056	no	no	no	no	-0.0500538	0.0631189	0.427773	no	no	no	no
15434-5	PNOC	0.0138367	0.0316996	0.662478	no	no	no	no	-0.0906358	0.0635951	0.154099	no	no	no	no
7822-11	HRASLS2	-0.013752	0.0315748	0.663173	no	no	no	no	-0.0812143	0.0634937	0.200864	no	no	no	no
13423-94	FAM213A	-0.0137347	0.031551	0.663332	no	no	no	no	0.0281368	0.0632969	0.656666	no	no	no	no
17199-43	HIF1AN	0.0136314	0.0313455	0.663652	no	no	no	no	-0.0823744	0.0632782	0.192991	no	no	no	no
7866-11	DNAJC30	-0.0135969	0.0312718	0.66371	no	no	no	no	0.0467363	0.062982	0.458052	no	no	no	no
6593-5	GALNT3	0.0135575	0.0312116	0.664017	no	no	no	no	-0.0909562	0.0631355	0.149684	no	no	no	no
5196-7	NMT1	0.0135099	0.0311339	0.66434	no	no	no	no	-0.13896	0.0627142	0.0267079	no	no	no	no
11458-30	PCBP1	-0.0135846	0.031347	0.664751	no	no	no	no	-0.0926837	0.0630547	0.141591	no	no	no	no
12515-45	UCK2	-0.0135751	0.0313575	0.665077	no	no	no	no	-0.00391928	0.0633013	0.950631	no	no	no	no
9379-248	SMIM10	0.013544	0.0313444	0.665667	no	no	no	no	0.0162162	0.0632632	0.797697	no	no	no	no
12697-30	PIP4K2A	0.0134382	0.0311209	0.665882	no	no	no	no	-0.0826864	0.0628596	0.188371	no	no	no	no
12726-3	RFXAP	-0.0134769	0.0312783	0.666562	no	no	no	no	-0.0297854	0.0631967	0.637417	no	no	no	no
10902-53	ASPRV1	-0.0135413	0.0314521	0.666804	no	no	no	no	-0.101605	0.0634417	0.109257	no	no	no	no
5018-68	PRDX6	0.0134312	0.0312039	0.666881	no	no	no	no	0.00659946	0.0629715	0.916534	no	no	no	no
4294-16	SPHK1	-0.0133086	0.0310088	0.667786	no	no	no	no	-0.11492	0.0626957	0.0668057	no	no	no	no
11186-12	TMEM52	0.0135278	0.0315444	0.668033	no	no	no	no	-0.0993241	0.0633847	0.117114	no	no	no	no
13494-6	CERS5	-0.013521	0.0315387	0.668133	no	no	no	no	-0.0682414	0.0633639	0.281491	no	no	no	no
11152-46	KLK13	0.013338	0.0311137	0.668152	no	no	no	no	0.11066	0.0634073	0.0809452	no	no	no	no
3494-71	FGF17	0.013491	0.0314714	0.66816	no	no	no	no	-0.0460723	0.0633952	0.467381	no	no	no	no
6584-1	HRC	0.0135571	0.0316678	0.668576	no	no	no	no	-0.0468521	0.063544	0.460929	no	no	no	no
3817-18	PRKCQ	-0.013247	0.0309702	0.668846	no	no	no	no	-0.0232114	0.0625392	0.710526	no	no	no	no
10580-14	SFTA2	0.0133409	0.0312448	0.669393	no	no	no	no	-0.0353306	0.062695	0.573073	no	no	no	no
8065-245	PATE4	0.0134739	0.0316069	0.669893	no	no	no	no	0.113635	0.0636167	0.0740598	no	no	no	no
8877-22	EVA1C	-0.0134396	0.0315582	0.670204	no	no	no	no	0.0176264	0.0633113	0.780699	no	no	no	no
5105-2	RTN4R	0.0129138	0.0303335	0.670306	no	no	no	no	0.422767	0.0620237	9.34674e-12	yes	yes	yes	yes
10527-22	DHX9	0.0132585	0.0311989	0.670861	no	no	no	no	-0.0281886	0.0627852	0.653454	no	no	no	no
11442-1	DNER	0.0132883	0.0313136	0.671302	no	no	no	no	-0.0534419	0.0632864	0.398421	no	no	no	no
11094-104	CLC	-0.0131875	0.0310844	0.671385	no	no	no	no	-0.00791512	0.0628033	0.899708	no	no	no	no
17771-35	CRCP	0.0129782	0.0307058	0.672542	no	no	no	no	-0.00200786	0.061769	0.974069	no	no	no	no
18914-188	PAFAH2	0.0130489	0.0309519	0.673326	no	no	no	no	-0.0131404	0.0627839	0.834218	no	no	no	no
8406-17	IGF1	0.0132665	0.0314949	0.673589	no	no	no	no	0.00511169	0.063584	0.935925	no	no	no	no
8925-25	RRM2B	0.0130995	0.0311295	0.673895	no	no	no	no	0.0269277	0.0627637	0.667899	no	no	no	no
12625-138	KLHL7	0.0132841	0.0315774	0.673986	no	no	no	no	-0.0537364	0.0635236	0.397593	no	no	no	no
14051-54	FOXC2	0.0131343	0.0312604	0.674371	no	no	no	no	-0.0740887	0.0633648	0.242307	no	no	no	no
12644-63	ADSS	0.0132011	0.0314348	0.674522	no	no	no	no	0.0109648	0.0635105	0.86293	no	no	no	no
5489-18	STIP1	0.0130644	0.031138	0.674803	no	no	no	no	-0.0622759	0.0627308	0.320832	no	no	no	no
10453-7	CEACAM20	0.0132121	0.0314907	0.67481	no	no	no	no	-0.0612594	0.0633976	0.333908	no	no	no	no
5679-16	DEFB103A	0.013063	0.0311451	0.674907	no	no	no	no	-0.0398929	0.0630851	0.527147	no	no	no	no
17776-15	PECR	0.0130992	0.0313022	0.675599	no	no	no	no	-0.0634427	0.0630248	0.314112	no	no	no	no
13996-16	PPCDC	0.0131856	0.0315153	0.675664	no	no	no	no	-0.0683369	0.0634006	0.281097	no	no	no	no
17727-1	PTTG1	0.0129251	0.0309173	0.675907	no	no	no	no	-0.147396	0.0625762	0.0184995	no	no	no	no
6448-36	SEMA3C	-0.013012	0.0311447	0.676099	no	no	no	no	0.31062	0.0629285	7.97084e-07	yes	yes	yes	yes
11657-86	SOCS7	0.0131007	0.0314398	0.676903	no	no	no	no	-0.100287	0.063421	0.11381	no	no	no	no
10608-9	HTN1	-0.0132045	0.0316942	0.676956	no	no	no	no	-0.0439738	0.0637418	0.490274	no	no	no	no
5268-49	MMP16	0.0130937	0.0314408	0.677078	no	no	no	no	-0.0235398	0.0631976	0.709536	no	no	no	no
12450-42	PMVK	-0.0129348	0.031066	0.677141	no	no	no	no	0.0464685	0.0628165	0.459452	no	no	no	no
8699-43	CRIM1	0.0130327	0.0313433	0.677554	no	no	no	no	-0.0043222	0.0631462	0.945429	no	no	no	no
7006-4	COL25A1	0.0131726	0.0317044	0.677789	no	no	no	no	-0.109212	0.0636175	0.0860338	no	no	no	no
18926-7	PSMA3	0.0130555	0.0314447	0.678002	no	no	no	no	-0.132428	0.0633744	0.0366522	no	no	no	no
6020-52	UTS2	0.0128031	0.0309859	0.679467	no	no	no	no	-0.0450841	0.0622104	0.468634	no	no	no	no
18319-7	PDHX	-0.0127438	0.0308758	0.679793	no	no	no	no	0.0239853	0.0626264	0.701727	no	no	no	no
12735-39	CSDE1	-0.0128749	0.031208	0.679935	no	no	no	no	-0.0127913	0.0630292	0.83918	no	no	no	no
11542-11	TMEM230	-0.0128653	0.0312924	0.680975	no	no	no	no	0.00966507	0.0629581	0.877991	no	no	no	no
16923-20	PFN2	0.0128878	0.0313609	0.681107	no	no	no	no	-0.107015	0.0633986	0.0914159	no	no	no	no
5526-53	TNFRSF18	-0.013049	0.0317641	0.681212	no	no	no	no	-0.0418846	0.0637245	0.511003	no	no	no	no
7827-20	ADAM32	-0.0129017	0.0314572	0.681706	no	no	no	no	-0.134116	0.0632179	0.03388	no	no	no	no
11371-1	GPR101	-0.0128711	0.0313844	0.681725	no	no	no	no	-0.0256034	0.0633023	0.685873	no	no	no	no
9226-6	TMUB2	0.0124082	0.0304088	0.683239	no	no	no	no	-0.128716	0.062183	0.0384558	no	no	no	no
13116-25	CD177	0.0117123	0.0287357	0.683577	no	no	no	no	-0.122791	0.0606708	0.0429808	no	no	no	no
19169-88	FIBP	0.0126653	0.0310779	0.683614	no	no	no	no	-0.0544657	0.062664	0.384754	no	no	no	no
11421-10	EHD4	-0.0128024	0.0314215	0.683683	no	no	no	no	-0.033973	0.06317	0.590713	no	no	no	no
9030-56	C17orf89	-0.0126621	0.0311037	0.683941	no	no	no	no	-0.0575825	0.062938	0.36024	no	no	no	no
11128-29	TMEM132C	-0.0127404	0.0313215	0.684183	no	no	no	no	0.0369567	0.0628364	0.556438	no	no	no	no
18259-15	MEOX2	0.0127344	0.0313255	0.684362	no	no	no	no	-0.0436843	0.0633349	0.490361	no	no	no	no
8008-28	HRK	0.0126416	0.03115	0.684867	no	no	no	no	0.0182168	0.0627641	0.77163	no	no	no	no
4437-56	ENTPD5	0.0124499	0.0307804	0.685862	no	no	no	no	-0.203509	0.0624555	0.00112018	no	no	no	no
14024-196	EDA	0.0125856	0.0311884	0.686554	no	no	no	no	-0.0534782	0.0626987	0.393692	no	no	no	no
7082-2	B3GNT6	0.0125856	0.0312045	0.686707	no	no	no	no	-0.0741082	0.062744	0.237555	no	no	no	no
7875-86	PLEK	0.0124989	0.0309905	0.686718	no	no	no	no	-0.197375	0.0623303	0.0015423	no	no	no	no
7955-195	ITIH1	-0.0125111	0.031043	0.68693	no	no	no	no	-0.154709	0.062759	0.0136966	no	no	no	no
7059-14	LILRA6	0.0126171	0.0313985	0.687802	no	no	no	no	-0.0325307	0.0637161	0.609661	no	no	no	no
18405-117	AP1S2	0.0123722	0.0308698	0.688577	no	no	no	no	0.102735	0.0624756	0.100093	no	no	no	no
9970-7	UBXN4	0.0125928	0.0314422	0.688782	no	no	no	no	-0.0261399	0.0634795	0.680497	no	no	no	no
17777-31	SDSL	0.012528	0.0313615	0.689547	no	no	no	no	0.215282	0.0630544	0.000639627	no	no	no	no
8285-64	ADCYAP1	-0.0125792	0.0315268	0.689894	no	no	no	no	-0.0782265	0.063651	0.219075	no	no	no	no
12761-12	APBB2	0.012529	0.03145	0.690352	no	no	no	no	-0.0332413	0.0632018	0.59892	no	no	no	no
2617-56	ERBB3	-0.0117725	0.029558	0.690421	no	no	no	no	-0.714326	0.0595576	3.82622e-33	yes	yes	yes	yes
5487-7	SLAMF7	-0.011716	0.0294166	0.690425	no	no	no	no	0.0638666	0.06183	0.301633	no	no	no	no
9843-5	ACTN1	-0.0123261	0.03099	0.69082	no	no	no	no	-0.148702	0.0625217	0.0173877	no	no	no	no
19438-68	SYF2	-0.012442	0.0313431	0.691396	no	no	no	no	-0.0585832	0.0630695	0.352957	no	no	no	no
18186-15	TARS	-0.0122299	0.0308397	0.69169	no	no	no	no	-0.146915	0.0623199	0.0184021	no	no	no	no
13085-18	GLP1R	0.0122892	0.0310054	0.691843	no	no	no	no	-0.00619446	0.0629979	0.921672	no	no	no	no
9128-34	FLRT3	-0.0123064	0.031069	0.692031	no	no	no	no	-0.0505143	0.0628109	0.421265	no	no	no	no
11220-53	C10orf105	0.0124062	0.0313755	0.692539	no	no	no	no	-0.00230662	0.0634483	0.971	no	no	no	no
11187-11	CLEC12A	0.0114001	0.0288556	0.692788	no	no	no	no	-0.0143965	0.0609244	0.813199	no	no	no	no
12385-4	CAPN3	0.0121389	0.0307307	0.692837	no	no	no	no	0.274052	0.0621053	1.0209e-05	yes	yes	yes	no
9049-2	SLC16A3	-0.0123185	0.0312038	0.693009	no	no	no	no	-0.137605	0.0631615	0.0293593	no	no	no	no
7888-58	COA3	0.0122919	0.0311498	0.693133	no	no	no	no	0.0273792	0.0628088	0.662899	no	no	no	no
3896-5	PGAM1	-0.0121936	0.0309233	0.693347	no	no	no	no	-0.244137	0.0626276	9.69005e-05	yes	no	no	no
6571-75	C17orf78	-0.0123796	0.0314018	0.69341	no	no	no	no	-0.0532311	0.0633323	0.400626	no	no	no	no
12821-6	NLRP10	0.0124105	0.0315309	0.693878	no	no	no	no	-0.0396124	0.063528	0.532929	no	no	no	no
9037-1	STX18	-0.0123804	0.0314937	0.694242	no	no	no	no	0.100859	0.0636256	0.112923	no	no	no	no
9345-436	WFDC13	-0.0123197	0.031368	0.694506	no	no	no	no	-0.0393215	0.0630455	0.532824	no	no	no	no
3867-49	SEZ6L2	0.0122172	0.031131	0.694729	no	no	no	no	0.0012611	0.0629405	0.984014	no	no	no	no
10507-166	ACRV1	-0.0123228	0.0314847	0.695509	no	no	no	no	-0.136157	0.0634228	0.0318085	no	no	no	no
15313-28	MAD2L1	0.0121961	0.0312288	0.696136	no	no	no	no	-0.0427183	0.0629546	0.497418	no	no	no	no
2839-2	TNFSF4	0.0122699	0.0314743	0.696656	no	no	no	no	-0.128721	0.0634904	0.0426199	no	no	no	no
9478-69	PRPSAP1	0.0121899	0.0313197	0.697123	no	no	no	no	0.0509225	0.0631406	0.419958	no	no	no	no
7818-101	GBP6	0.0121384	0.0312205	0.697428	no	no	no	no	-0.0445102	0.062878	0.479019	no	no	no	no
12529-32	FKBP6	0.0119704	0.0307991	0.697526	no	no	no	no	0.0427014	0.0627785	0.496383	no	no	no	no
5005-4	MAPK12	0.0121055	0.031173	0.697769	no	no	no	no	-0.116142	0.0629321	0.0649634	no	no	no	no
6467-65	POGLUT1	0.0120196	0.0309532	0.697782	no	no	no	no	-0.0617379	0.0626353	0.324294	no	no	no	no
9087-8	NHLRC3	0.0122566	0.03158	0.697932	no	no	no	no	-0.0360182	0.0633551	0.569687	no	no	no	no
19293-6	VPS26A	0.0120531	0.0311265	0.698587	no	no	no	no	-0.0330342	0.0627746	0.598725	no	no	no	no
18232-42	PIP4K2B	0.01201	0.0310158	0.698591	no	no	no	no	-0.0869137	0.0626121	0.165098	no	no	no	no
19250-50	MYCBP	-0.0120274	0.0310764	0.698736	no	no	no	no	-0.0616103	0.0626467	0.325383	no	no	no	no
3379-29	PRKCI	0.0120278	0.0310835	0.698793	no	no	no	no	-0.012125	0.0628576	0.84704	no	no	no	no
6079-59	ACPL2	-0.0121665	0.0314555	0.698916	no	no	no	no	-0.0666755	0.0634434	0.293284	no	no	no	no
5756-66	PAPPA2	0.0120737	0.031226	0.699011	no	no	no	no	0.021197	0.0630747	0.736824	no	no	no	no
5225-50	CSNK2A1|CSNK2B	0.0120025	0.0311364	0.699881	no	no	no	no	-0.0684118	0.0629623	0.277235	no	no	no	no
9028-5	MTPAP	0.012022	0.0312128	0.700117	no	no	no	no	-0.0999019	0.0628857	0.112145	no	no	no	no
8951-162	CSPG4	-0.0121301	0.0315154	0.700315	no	no	no	no	-0.108957	0.0632878	0.0851404	no	no	no	no
8985-13	SERAC1	-0.0120003	0.0312242	0.700736	no	no	no	no	0.0474162	0.0630437	0.451981	no	no	no	no
10948-14	PLD3	0.0119784	0.0312068	0.701098	no	no	no	no	-0.0632129	0.0631989	0.317203	no	no	no	no
13977-28	BARD1	0.0119006	0.0310406	0.701432	no	no	no	no	-0.0944951	0.0624258	0.130097	no	no	no	no
9444-70	DGCR6	0.0120204	0.0313694	0.70158	no	no	no	no	-0.0832127	0.063042	0.186849	no	no	no	no
19215-7	NDRG1	-0.0120367	0.0315133	0.702495	no	no	no	no	-0.0299737	0.0632213	0.635424	no	no	no	no
2835-1	XRCC6	0.0119974	0.0314238	0.702615	no	no	no	no	-0.0702339	0.0631541	0.266094	no	no	no	no
3404-51	TPSG1	0.0119291	0.0312718	0.702858	no	no	no	no	-0.152108	0.0633642	0.0163714	no	no	no	no
6240-70	RSPO1	0.0119432	0.0313311	0.703059	no	no	no	no	-0.0616067	0.0632434	0.329996	no	no	no	no
18395-5	ADPRH	-0.0119303	0.0313145	0.703215	no	no	no	no	-0.0612903	0.0628224	0.329257	no	no	no	no
18324-61	SUOX	0.0118487	0.031101	0.703223	no	no	no	no	-0.153089	0.062735	0.0146772	no	no	no	no
14123-34	C10orf54	0.0117196	0.030774	0.703331	no	no	no	no	0.0467177	0.0626636	0.455951	no	no	no	no
6119-14	MAMDC2	-0.0117655	0.0309475	0.703815	no	no	no	no	0.0506423	0.0626041	0.418555	no	no	no	no
14061-48	TNFSF11	0.0119141	0.0314245	0.704588	no	no	no	no	-0.0463043	0.0631058	0.463096	no	no	no	no
3832-51	PTK6	0.0119608	0.0315526	0.704633	no	no	no	no	0.0114371	0.0634178	0.856881	no	no	no	no
14135-3	RXFP1	0.0118447	0.0312635	0.704787	no	no	no	no	1.04898e-06	0.0633296	0.999987	no	no	no	no
5228-25	KIF23	-0.0118452	0.0312652	0.704791	no	no	no	no	0.0500334	0.0630831	0.427699	no	no	no	no
12533-135	CYTH2	0.0118157	0.0312096	0.70499	no	no	no	no	-0.0160617	0.0627379	0.797941	no	no	no	no
9764-79	HNRNPF	0.0117625	0.0310866	0.70515	no	no	no	no	-0.0207199	0.0627305	0.741172	no	no	no	no
13459-30	TOR4A	0.0114635	0.0302992	0.705176	no	no	no	no	-0.110486	0.0616282	0.0730069	no	no	no	no
7995-16	VWC2L	0.0117534	0.0311038	0.705523	no	no	no	no	-0.0822809	0.0630672	0.19201	no	no	no	no
18265-18	ZNF34	-0.0118589	0.0314065	0.705732	no	no	no	no	0.00105001	0.0632215	0.986749	no	no	no	no
13131-5	HK1	0.0117234	0.031048	0.705736	no	no	no	no	-0.0602427	0.0623916	0.334265	no	no	no	no
8520-8	ADAM30	0.0118633	0.0314213	0.705762	no	no	no	no	-0.0931199	0.0631223	0.140151	no	no	no	no
18887-7	ENTPD2	-0.0118596	0.0314383	0.705999	no	no	no	no	-0.0490411	0.0632197	0.437911	no	no	no	no
19369-17	KAT2A	-0.011919	0.0316569	0.706541	no	no	no	no	0.00515793	0.0636678	0.935432	no	no	no	no
13492-44	HSPA9	-0.0116944	0.0311115	0.707002	no	no	no	no	0.0694197	0.0626267	0.26766	no	no	no	no
2642-4	PAFAH1B2	0.0117326	0.0312319	0.707169	no	no	no	no	-0.0967158	0.0628671	0.123947	no	no	no	no
17728-61	CHMP2A	0.011575	0.0308153	0.707196	no	no	no	no	-0.110172	0.0622018	0.0765276	no	no	no	no
10643-16	OLFM3	-0.0117701	0.0313517	0.707346	no	no	no	no	0.0526506	0.0630267	0.40351	no	no	no	no
13567-1	DPYSL2	0.0117262	0.0312879	0.707821	no	no	no	no	-0.182592	0.0629169	0.0037065	no	no	no	no
3022-4	CTLA4	0.0118897	0.0317346	0.707914	no	no	no	no	-0.0427298	0.0636652	0.502117	no	no	no	no
8400-74	GRP	0.011716	0.0312775	0.707971	no	no	no	no	-0.00741224	0.0628182	0.906072	no	no	no	no
5612-16	HINT2	0.0115499	0.0308399	0.708023	no	no	no	no	0.0275755	0.0623632	0.658362	no	no	no	no
9872-23	CTNNA2	-0.0118288	0.0315865	0.70804	no	no	no	no	0.0289001	0.0633681	0.648342	no	no	no	no
18191-23	RANBP1	0.0115153	0.0307855	0.708367	no	no	no	no	-0.0053344	0.0622819	0.931745	no	no	no	no
6530-63	PROL1	0.0116277	0.0311781	0.709189	no	no	no	no	-0.106239	0.0631609	0.092561	no	no	no	no
8268-98	HS3ST3A1	-0.0117226	0.0314475	0.709322	no	no	no	no	-0.0354562	0.0632726	0.575226	no	no	no	no
3132-1	VEGFC	0.0115595	0.0310757	0.709909	no	no	no	no	-0.0554844	0.0630021	0.378493	no	no	no	no
3212-30	ASAH2	0.0113385	0.0305315	0.710361	no	no	no	no	-0.0833528	0.0627814	0.184288	no	no	no	no
4997-19	EIF4A3	0.0116403	0.0313529	0.710439	no	no	no	no	0.0171426	0.063279	0.786464	no	no	no	no
16865-62	TAF15	0.0115327	0.0311114	0.710868	no	no	no	no	-0.108006	0.0627691	0.0853081	no	no	no	no
19135-5	NT5C3L	0.0115045	0.0310885	0.71134	no	no	no	no	-0.119495	0.0630806	0.0581832	no	no	no	no
10086-39	CBS	-0.0116553	0.0315883	0.712146	no	no	no	no	0.00946403	0.0637799	0.882038	no	no	no	no
12864-9	NIPAL4	0.0116363	0.0315616	0.712363	no	no	no	no	-0.0776661	0.063384	0.220452	no	no	no	no
7201-5	ISCU	0.0113874	0.0309443	0.712876	no	no	no	no	0.0113661	0.0628242	0.856431	no	no	no	no
10748-216	PCDHB2	-0.0114269	0.0311346	0.713607	no	no	no	no	-0.0528442	0.0625903	0.398509	no	no	no	no
13929-27	CROT	0.0111546	0.0303976	0.713651	no	no	no	no	0.0447087	0.062256	0.47267	no	no	no	no
16932-5	SULT1E1	0.0114451	0.0311968	0.713718	no	no	no	no	-0.0191084	0.0630134	0.761705	no	no	no	no
14246-50	DOK2	0.0112298	0.0306821	0.714362	no	no	no	no	0.0887241	0.0622352	0.153977	no	no	no	no
6937-251	C1orf43	0.0115467	0.0315592	0.71446	no	no	no	no	-0.0939828	0.0635509	0.139178	no	no	no	no
16746-12	INHBB	0.0114433	0.0313058	0.714714	no	no	no	no	-0.00975047	0.0630703	0.877139	no	no	no	no
7763-25	CDH11	0.0114624	0.0313977	0.715058	no	no	no	no	-0.0552173	0.0630503	0.381157	no	no	no	no
3010-53	TSLP	0.0114201	0.0312998	0.715215	no	no	no	no	0.0102204	0.0633034	0.871738	no	no	no	no
7184-13	CEACAM7	0.0115583	0.0316814	0.715239	no	no	no	no	0.0671072	0.0636834	0.291991	no	no	no	no
5724-58	SBSN	0.0115423	0.0316787	0.715593	no	no	no	no	-0.0770013	0.0635658	0.225756	no	no	no	no
12754-14	CSDC2	0.0114477	0.0314924	0.716227	no	no	no	no	0.10646	0.0633263	0.0927375	no	no	no	no
5664-57	DEFB106A	-0.0114526	0.0315262	0.7164	no	no	no	no	-0.0553778	0.0634093	0.382478	no	no	no	no
5230-99	HMGCR	-0.0114718	0.0316694	0.717175	no	no	no	no	-0.136122	0.0635345	0.0321547	no	no	no	no
3151-6	IL2RA	-0.0114587	0.0316339	0.71718	no	no	no	no	-0.0489761	0.0634632	0.440278	no	no	no	no
18273-14	GAGE2D	-0.0113797	0.0314421	0.717408	no	no	no	no	0.0138874	0.0633623	0.826514	no	no	no	no
4909-68	LGALS8	-0.0113216	0.0312854	0.717441	no	no	no	no	-0.021906	0.063224	0.72898	no	no	no	no
12808-103	CARHSP1	0.0112377	0.0310537	0.717443	no	no	no	no	0.142733	0.062699	0.022817	no	no	no	no
14205-6	HEXIM2	0.0110396	0.0305146	0.717515	no	no	no	no	-0.276908	0.0618765	7.63509e-06	yes	no	yes	no
11377-19	ADH7	0.0113687	0.0314291	0.717556	no	no	no	no	-0.247582	0.0630648	8.6429e-05	yes	no	no	no
9027-10	NLGN2	0.0113278	0.0313346	0.717717	no	no	no	no	-0.0808294	0.063293	0.201579	no	no	no	no
9221-6	ITPRIPL1	0.0112646	0.03122	0.718238	no	no	no	no	-0.0389585	0.0629369	0.535911	no	no	no	no
11438-6	DNAJB2	0.0112205	0.031139	0.718595	no	no	no	no	0.0286814	0.062771	0.647727	no	no	no	no
12604-16	SCMH1	0.0113316	0.0314577	0.718685	no	no	no	no	0.0187804	0.0632957	0.766689	no	no	no	no
3388-58	PAK7	0.0111166	0.0309256	0.719248	no	no	no	no	-0.0353242	0.062564	0.572339	no	no	no	no
13076-4	FXR1	0.0112267	0.0312494	0.7194	no	no	no	no	0.0106551	0.06296	0.865611	no	no	no	no
10663-42	INSIG1	-0.0112063	0.031296	0.720287	no	no	no	no	-0.0571169	0.0635108	0.368479	no	no	no	no
11204-80	CXADR	0.0112542	0.0314704	0.720635	no	no	no	no	-0.0908618	0.0631479	0.150187	no	no	no	no
9832-33	HGD	0.0111058	0.0311605	0.721535	no	no	no	no	0.138903	0.0627278	0.026803	no	no	no	no
14156-33	YWHAB	0.0110963	0.03114	0.721589	no	no	no	no	-0.12251	0.0627649	0.0509516	no	no	no	no
18950-13	RAC2	-0.0110008	0.0309929	0.722631	no	no	no	no	-0.0336368	0.062628	0.591206	no	no	no	no
2870-29	RAC1	-0.0110244	0.0310823	0.722826	no	no	no	no	-0.0831188	0.0626704	0.184745	no	no	no	no
19199-3	POLR2J	0.0111483	0.0314711	0.72316	no	no	no	no	0.00913501	0.0634063	0.885444	no	no	no	no
6992-67	HBD	0.0110178	0.0311295	0.723388	no	no	no	no	-0.066869	0.0624514	0.284288	no	no	no	no
11144-10	DEFB116	-0.0111078	0.0315016	0.72438	no	no	no	no	0.0592708	0.0634759	0.350431	no	no	no	no
10606-34	TOR1AIP1	-0.0108959	0.0309386	0.724704	no	no	no	no	0.0845413	0.0625522	0.176525	no	no	no	no
11229-16	ERN1	-0.0108827	0.0309329	0.724976	no	no	no	no	-0.0517424	0.0625987	0.408479	no	no	no	no
13561-5	HTR6	-0.0108933	0.0310207	0.725467	no	no	no	no	0.0850554	0.0631113	0.177753	no	no	no	no
9808-41	TNRC6B	0.0110163	0.0314183	0.725863	no	no	no	no	-0.0068991	0.0632574	0.913152	no	no	no	no
12484-67	PITPNB	0.010909	0.0311507	0.726188	no	no	no	no	-0.00513305	0.0626274	0.934677	no	no	no	no
8749-194	CD1D	-0.0109372	0.0312734	0.726542	no	no	no	no	0.0330553	0.0630999	0.600378	no	no	no	no
10939-16	PLEKHA4	-0.0110012	0.0314682	0.726642	no	no	no	no	-0.0961481	0.0631434	0.127835	no	no	no	no
17683-2	COMMD9	0.0108443	0.0310204	0.72665	no	no	no	no	-0.0386752	0.0627097	0.53741	no	no	no	no
8945-7	FAM175B	-0.0109176	0.0312542	0.726852	no	no	no	no	-0.0165713	0.0632422	0.793299	no	no	no	no
18817-50	CBX1	-0.0107167	0.0307172	0.727178	no	no	no	no	0.0451004	0.0626208	0.471393	no	no	no	no
4976-57	CRK	0.0108549	0.0311929	0.727846	no	no	no	no	-0.0782621	0.0630093	0.21421	no	no	no	no
17704-74	HSPH1	0.0106456	0.0306089	0.727994	no	no	no	no	-0.141871	0.0620156	0.0221567	no	no	no	no
12815-9	IARS	0.0109429	0.031473	0.72807	no	no	no	no	-0.0679281	0.0631876	0.282365	no	no	no	no
14294-61	MBD1	0.0107327	0.0308864	0.728225	no	no	no	no	0.0925523	0.0627739	0.14038	no	no	no	no
8399-6	STK17B	0.0109172	0.0314426	0.728433	no	no	no	no	-0.0696614	0.0631844	0.27024	no	no	no	no
15430-165	OPTC	-0.0108576	0.031276	0.728475	no	no	no	no	0.0382668	0.0630002	0.54358	no	no	no	no
11358-15	GRB10	0.0106691	0.0307724	0.72881	no	no	no	no	0.0112826	0.0625243	0.856798	no	no	no	no
10513-13	KCNIP3	-0.0108733	0.0314424	0.729481	no	no	no	no	0.0540375	0.0632146	0.392647	no	no	no	no
17702-53	UGT1A1	0.0107722	0.031174	0.72968	no	no	no	no	0.0161854	0.0626428	0.796117	no	no	no	no
12695-62	KLHL12	-0.010844	0.0313835	0.729694	no	no	no	no	-0.0912862	0.063389	0.149841	no	no	no	no
13665-35	PPP2R3A	0.0108357	0.031372	0.729798	no	no	no	no	0.0321872	0.0632431	0.610792	no	no	no	no
17348-5	SYNJ2BP	-0.0108326	0.0313636	0.729802	no	no	no	no	-0.0425026	0.0633503	0.502275	no	no	no	no
18181-2	TSSC4	-0.0107932	0.0312667	0.729945	no	no	no	no	-0.0838553	0.0629988	0.183168	no	no	no	no
19142-39	DNMT3L	-0.0108995	0.0315797	0.729987	no	no	no	no	-0.0929358	0.0633544	0.142398	no	no	no	no
13515-8	RPRD1A	0.0108794	0.0315573	0.730283	no	no	no	no	-0.0657307	0.0635483	0.300977	no	no	no	no
10499-1	TMEM106A	-0.0106996	0.0310656	0.73053	no	no	no	no	-0.00161485	0.0629408	0.979531	no	no	no	no
12713-365	RGS19	0.0107615	0.0312691	0.730727	no	no	no	no	0.0361198	0.0628946	0.565771	no	no	no	no
19193-18	VBP1	0.0102343	0.0297888	0.731176	no	no	no	no	-0.598155	0.0603183	3.52396e-23	yes	no	yes	no
13727-44	SPOP	-0.0107561	0.0313203	0.73128	no	no	no	no	-0.0658438	0.0630011	0.295966	no	no	no	no
7178-59	DEPP	0.0102447	0.0298338	0.731303	no	no	no	no	0.0233569	0.0623412	0.707911	no	no	no	no
6531-29	FAM162A	-0.0105231	0.030744	0.732139	no	no	no	no	-0.0463275	0.0623998	0.457827	no	no	no	no
17855-28	RGS4	-0.0107386	0.0314158	0.732486	no	no	no	no	-0.0617479	0.0633183	0.329462	no	no	no	no
17726-3	SAR1A	-0.0106021	0.0310219	0.732529	no	no	no	no	-0.165911	0.0625695	0.00801064	no	no	no	no
11205-10	ITGB7	-0.0107677	0.03152	0.732642	no	no	no	no	-0.0112728	0.0635958	0.859307	no	no	no	no
19129-15	MTHFSD	-0.0106344	0.0311862	0.733107	no	no	no	no	-0.0692679	0.0628136	0.270134	no	no	no	no
14111-15	THBS2	-0.0106757	0.0313507	0.733461	no	no	no	no	-0.132333	0.0634222	0.036929	no	no	no	no
14332-3	RALA	0.0105018	0.0309659	0.734504	no	no	no	no	-0.166375	0.0626603	0.00792648	no	no	no	no
5475-10	PRKCB	0.0105488	0.0311423	0.734814	no	no	no	no	-0.0912408	0.0627376	0.145857	no	no	no	no
11671-19	BRPF1	-0.0105688	0.031234	0.735081	no	no	no	no	0.0226599	0.0627794	0.71814	no	no	no	no
17755-5	UGDH	0.0105534	0.0312262	0.735389	no	no	no	no	0.11302	0.0631109	0.0733225	no	no	no	no
3192-3	CNDP2	0.0104629	0.0309591	0.735394	no	no	no	no	-0.0651834	0.0622637	0.295149	no	no	no	no
3026-5	CAST	-0.0105618	0.0312535	0.735408	no	no	no	no	-0.287767	0.0631047	5.11149e-06	yes	yes	yes	yes
11716-28	LRIT2	0.0107054	0.0317066	0.735635	no	no	no	no	0.00161006	0.0636687	0.979825	no	no	no	no
6621-10	RLN2	0.0106366	0.0315243	0.73581	no	no	no	no	0.0614101	0.0633286	0.332193	no	no	no	no
11122-97	SPG21	0.010423	0.0309048	0.735919	no	no	no	no	-0.0533833	0.0625188	0.393174	no	no	no	no
11130-158	CACNB4	0.0104744	0.031083	0.736131	no	no	no	no	-0.1065	0.0628153	0.0899919	no	no	no	no
11563-51	SYTL4	0.0104694	0.0311247	0.736591	no	no	no	no	0.077419	0.0627421	0.217231	no	no	no	no
7200-4	LRFN2	-0.0105304	0.0313345	0.736822	no	no	no	no	-0.0787682	0.0632114	0.212725	no	no	no	no
11325-8	BTG2	0.0104413	0.0311141	0.737188	no	no	no	no	-0.0616848	0.062466	0.3234	no	no	no	no
18401-18	ALKBH3	0.0104719	0.0312495	0.737545	no	no	no	no	-0.112947	0.0630992	0.0734545	no	no	no	no
8320-5	SLTM	0.0105553	0.0315868	0.738253	no	no	no	no	-0.0586914	0.0636206	0.356256	no	no	no	no
6538-90	KIAA2013	0.0103757	0.0311556	0.739114	no	no	no	no	-0.000509056	0.0632715	0.993581	no	no	no	no
9952-57	TFAM	-0.0102838	0.0309265	0.739494	no	no	no	no	-0.0438322	0.0624504	0.482759	no	no	no	no
13032-1	BECN1	-0.0103505	0.0311631	0.739783	no	no	no	no	-0.0374625	0.0625557	0.549262	no	no	no	no
17172-19	STATH	-0.0104113	0.0314302	0.740455	no	no	no	no	0.0253725	0.0633801	0.688919	no	no	no	no
12637-7	CRAT	-0.0101731	0.0307691	0.740926	no	no	no	no	-0.0465485	0.0624602	0.45612	no	no	no	no
5178-5	PDE7A	0.0103344	0.0312878	0.741172	no	no	no	no	-0.0532462	0.0632154	0.399621	no	no	no	no
12696-166	PRMT3	-0.0101229	0.030654	0.741224	no	no	no	no	0.0247996	0.0623419	0.690778	no	no	no	no
6911-103	CLEC6A	0.0103806	0.0315263	0.741954	no	no	no	no	-0.12658	0.0636122	0.0466049	no	no	no	no
12844-10	BAG4	0.0102155	0.0311671	0.743088	no	no	no	no	0.0771664	0.0628711	0.219682	no	no	no	no
15524-30	PGAM2	-0.0101125	0.03086	0.743145	no	no	no	no	-0.245933	0.0625366	8.40231e-05	yes	no	no	no
16583-8	NUDT2	-0.0101149	0.0308748	0.743207	no	no	no	no	-0.0776799	0.0624636	0.213646	no	no	no	no
15553-22	ACHE	0.0102759	0.0313976	0.743454	no	no	no	no	-0.0978715	0.0629892	0.120236	no	no	no	no
13642-90	IFIT3	0.0100964	0.0309174	0.744	no	no	no	no	0.0363195	0.0627405	0.562667	no	no	no	no
5133-17	TGFBR2	0.0102348	0.0313422	0.744008	no	no	no	no	-0.0368043	0.0631778	0.560196	no	no	no	no
11493-169	DYNLL2	0.0100722	0.0309628	0.744953	no	no	no	no	-0.0869521	0.0625064	0.164198	no	no	no	no
6925-26	SNX8	-0.0100386	0.0308703	0.74504	no	no	no	no	0.0861515	0.0626652	0.169197	no	no	no	no
4970-55	CA2	-0.0101673	0.031297	0.745284	no	no	no	no	-0.114863	0.0633807	0.069945	no	no	no	no
9296-15	PTPRD	0.0095681	0.0295247	0.745884	no	no	no	no	-0.662525	0.0600523	2.66467e-28	yes	yes	yes	no
16293-1	GHRH	-0.0101319	0.0312754	0.745971	no	no	no	no	-0.0257437	0.0631368	0.683461	no	no	no	no
9176-3	MUC1	0.0101345	0.0313647	0.746605	no	no	no	no	-0.0599171	0.0634757	0.345201	no	no	no	no
12904-180	CUBN	0.0101929	0.0315695	0.746792	no	no	no	no	-0.0449217	0.0635536	0.479671	no	no	no	no
9445-44	C19orf18	0.0101329	0.0314393	0.747225	no	no	no	no	-0.139724	0.0630728	0.026741	no	no	no	no
5262-57	BCAR3	-0.0101138	0.0314658	0.747892	no	no	no	no	0.0771383	0.0632858	0.222887	no	no	no	no
16591-71	CHIA	0.010076	0.0314031	0.748317	no	no	no	no	0.0121576	0.0632725	0.847627	no	no	no	no
5758-49	KLK9	-0.00998962	0.0311409	0.748371	no	no	no	no	-0.0339649	0.0628694	0.589028	no	no	no	no
17231-1	LCP1	0.00972119	0.0303717	0.748912	no	no	no	no	-0.438322	0.061425	9.61716e-13	yes	no	yes	no
13556-28	HTR2A	0.00995242	0.0311933	0.749684	no	no	no	no	0.0218365	0.0630037	0.728899	no	no	no	no
3477-63	NTRK1	0.010002	0.0313788	0.749916	no	no	no	no	-0.142241	0.0631781	0.024358	no	no	no	no
12796-44	NUDT3	-0.00987301	0.030997	0.750094	no	no	no	no	-0.0832396	0.0627224	0.184472	no	no	no	no
4988-49	FGFR4	-0.00999111	0.03138	0.750189	no	no	no	no	-0.174268	0.0630634	0.0057207	no	no	no	no
2864-2	MAP2K1	0.00988969	0.0310892	0.750404	no	no	no	no	-0.0101057	0.0627872	0.872132	no	no	no	no
3627-71	MMEL1	0.00987991	0.0310877	0.750631	no	no	no	no	-0.0340166	0.0626914	0.587402	no	no	no	no
13623-4	MLL2	0.0099182	0.0312719	0.751122	no	no	no	no	0.000391464	0.0630276	0.995044	no	no	no	no
13512-28	HNRNPR	0.010019	0.0315971	0.751179	no	no	no	no	-0.0840151	0.0635137	0.185906	no	no	no	no
10006-25	ELK1	0.00990834	0.031259	0.751262	no	no	no	no	-0.025167	0.062911	0.689126	no	no	no	no
7189-55	CHST3	0.00993587	0.0313701	0.751448	no	no	no	no	-0.0377	0.0631982	0.550817	no	no	no	no
3422-4	CDC2|CCNB1	0.00981882	0.03107	0.751985	no	no	no	no	0.0224244	0.0629225	0.721555	no	no	no	no
11682-7	TXNIP	-0.00984267	0.0312457	0.752755	no	no	no	no	-0.0380497	0.0627812	0.54447	no	no	no	no
12618-50	AKR1C1	0.00990171	0.0314405	0.752811	no	no	no	no	0.0339584	0.0633175	0.591737	no	no	no	no
12751-26	ZHX1	0.00987355	0.0315183	0.75408	no	no	no	no	-0.0191518	0.063381	0.762523	no	no	no	no
7242-14	VSTM4	0.00974828	0.0311924	0.754644	no	no	no	no	-0.0464744	0.0626676	0.458328	no	no	no	no
15346-31	IFNG	-0.00979015	0.031382	0.755066	no	no	no	no	0.00323176	0.0631859	0.959209	no	no	no	no
2632-5	IL12RB1	0.00973889	0.0313143	0.755797	no	no	no	no	-0.00868473	0.0632175	0.890732	no	no	no	no
10058-1	RAD23A	0.00974495	0.0313667	0.756046	no	no	no	no	0.0362878	0.0631983	0.56584	no	no	no	no
6904-14	LRRTM2	-0.00906338	0.0293051	0.757111	no	no	no	no	-0.717389	0.0592109	8.70823e-34	yes	yes	yes	yes
13969-24	KPNA6	0.009612	0.0311716	0.75781	no	no	no	no	-0.0376322	0.0628672	0.549441	no	no	no	no
11137-43	CSF2RB	0.00963018	0.0312359	0.757851	no	no	no	no	-0.0416788	0.0628322	0.507116	no	no	no	no
7624-19	ANK2	0.00955866	0.0310689	0.758341	no	no	no	no	-0.054416	0.0632415	0.389542	no	no	no	no
17676-13	TRIP10	0.00954122	0.03106	0.758701	no	no	no	no	-0.157053	0.0625451	0.0120379	no	no	no	no
16883-57	RAB4A	0.00941918	0.0306873	0.758888	no	no	no	no	-0.100578	0.0620637	0.105112	no	no	no	no
15432-1	OTOR	-0.00961663	0.0313386	0.758949	no	no	no	no	-0.0729321	0.0635705	0.251273	no	no	no	no
19109-32	TCEAL8	-0.00971617	0.0316819	0.759088	no	no	no	no	-0.0561938	0.0635723	0.376732	no	no	no	no
17850-42	KLF4	0.00967009	0.0315677	0.759354	no	no	no	no	-0.11957	0.0633303	0.0590215	no	no	no	no
6547-83	TMPRSS11D	0.00959756	0.0313892	0.759788	no	no	no	no	0.0129634	0.0634874	0.838206	no	no	no	no
9941-70	PCDHB1	0.0095332	0.0312085	0.76001	no	no	no	no	-0.0390951	0.0628455	0.533887	no	no	no	no
7924-7	CD3G	0.00954886	0.031322	0.760472	no	no	no	no	-0.0328157	0.063471	0.605143	no	no	no	no
4564-2	PLXNC1	0.00946564	0.0310711	0.760637	no	no	no	no	-0.0259846	0.0631587	0.680767	no	no	no	no
14158-17	ANXA5	-0.00962314	0.0316271	0.760923	no	no	no	no	-0.0547498	0.0636101	0.389398	no	no	no	no
19150-20	PRPSAP2	0.00944266	0.0311416	0.761724	no	no	no	no	0.00529242	0.0628656	0.932908	no	no	no	no
10571-14	MGAT1	-0.00960874	0.0316985	0.761792	no	no	no	no	-0.0275855	0.0637514	0.66523	no	no	no	no
8671-378	TRAPPC5	0.00944908	0.0312208	0.762154	no	no	no	no	0.0172511	0.0628842	0.78383	no	no	no	no
13386-248	RNF34	-0.00942504	0.0311604	0.762295	no	no	no	no	-0.0532409	0.0628956	0.397276	no	no	no	no
7788-1	ATP5J	-0.00932395	0.0309478	0.763201	no	no	no	no	0.00974481	0.0623389	0.875781	no	no	no	no
5024-67	RB1	-0.00943428	0.0313531	0.763488	no	no	no	no	-0.0302221	0.0631351	0.63216	no	no	no	no
15627-83	AKT1	-0.00938436	0.0311973	0.763562	no	no	no	no	-0.0687812	0.0628928	0.274119	no	no	no	no
5008-51	SOD2	0.00919888	0.0305873	0.763611	no	no	no	no	-0.376961	0.0618999	1.13014e-09	yes	yes	yes	yes
19194-9	DTD1	0.00930873	0.0310576	0.764387	no	no	no	no	-0.185507	0.0627172	0.00309815	no	no	no	no
19291-2	CASQ2	0.00940363	0.0313966	0.76455	no	no	no	no	-0.0881516	0.0632204	0.163211	no	no	no	no
13497-34	EIF3J	0.00929184	0.0311089	0.765178	no	no	no	no	-0.0770773	0.0625951	0.218187	no	no	no	no
8059-1	THPO	0.00936137	0.03142	0.765747	no	no	no	no	-0.114327	0.0633192	0.0709848	no	no	no	no
6511-17	FAM19A4	-0.00932185	0.0312956	0.765807	no	no	no	no	0.0435316	0.0631091	0.490331	no	no	no	no
12786-61	GPCPD1	0.00916612	0.0308178	0.766139	no	no	no	no	-0.0347184	0.0622436	0.576993	no	no	no	no
13568-30	PSMD4	0.009291	0.0312719	0.766387	no	no	no	no	0.0314696	0.0630639	0.617771	no	no	no	no
2631-50	IL10RB	0.0092973	0.0312992	0.766431	no	no	no	no	-0.016686	0.0630729	0.791355	no	no	no	no
6627-25	PNLIPRP1	0.00918319	0.0310048	0.767088	no	no	no	no	0.0775726	0.0631036	0.218963	no	no	no	no
8398-277	RARRES1	-0.00932215	0.0314864	0.767178	no	no	no	no	-0.124357	0.0634271	0.0499232	no	no	no	no
5690-49	TUFT1	0.0093112	0.0315405	0.76783	no	no	no	no	0.0256027	0.0632758	0.685756	no	no	no	no
3359-11	CDK8|CCNC	-0.00915282	0.0310338	0.768047	no	no	no	no	-0.00585355	0.0624899	0.92537	no	no	no	no
9503-1	NMS	0.00929714	0.0315514	0.768249	no	no	no	no	-0.0569725	0.0632977	0.368082	no	no	no	no
4393-3	FGF16	0.00915575	0.031095	0.768418	no	no	no	no	0.0397441	0.0629198	0.527607	no	no	no	no
15667-39	BMP4	0.00903266	0.0306789	0.768433	no	no	no	no	0.33159	0.0619938	8.85531e-08	yes	no	yes	no
19125-26	PRKAR2A	-0.00928053	0.0315414	0.76858	no	no	no	no	-0.0404559	0.0636006	0.524716	no	no	no	no
5897-58	GRP	-0.00915648	0.0313253	0.770055	no	no	no	no	-0.0924547	0.0632313	0.143696	no	no	no	no
7224-11	TRAT1	0.00912739	0.0313256	0.770767	no	no	no	no	-0.10853	0.0629697	0.0847936	no	no	no	no
10425-3	B4GALT5	0.00903202	0.0310991	0.77149	no	no	no	no	0.0245377	0.062824	0.696109	no	no	no	no
13994-1	FBL	0.00902293	0.031091	0.771656	no	no	no	no	-0.0485416	0.0626138	0.438189	no	no	no	no
17466-72	ACSF2	0.00893848	0.0308373	0.771923	no	no	no	no	0.0424347	0.0624716	0.496971	no	no	no	no
11562-9	POLE2	-0.00907356	0.0313189	0.772034	no	no	no	no	-0.0957234	0.0631055	0.129297	no	no	no	no
13511-29	SATB1	-0.00902778	0.0311826	0.772188	no	no	no	no	-0.0264667	0.0629592	0.674209	no	no	no	no
13053-6	SLC6A14	-0.0090019	0.0311596	0.772661	no	no	no	no	0.0782095	0.0627518	0.212643	no	no	no	no
5957-30	SST	0.00890189	0.0308503	0.772925	no	no	no	no	-0.113113	0.0625861	0.0707118	no	no	no	no
14112-40	RELT	0.00903923	0.0313294	0.772947	no	no	no	no	0.0623787	0.0628523	0.320971	no	no	no	no
6284-7	FAM150B	0.00902852	0.0313264	0.773187	no	no	no	no	-0.0703588	0.0631763	0.265413	no	no	no	no
5253-1	PDE1A	0.00898877	0.031216	0.773382	no	no	no	no	-0.0145803	0.0630637	0.81716	no	no	no	no
6574-11	FAIM3	0.0089328	0.0310278	0.773425	no	no	no	no	-0.177649	0.0631629	0.00491509	no	no	no	no
9012-1	PRPF6	-0.00910116	0.0316389	0.773609	no	no	no	no	-0.0544959	0.0634732	0.39058	no	no	no	no
18308-30	STXBP6	0.00888351	0.0309196	0.773875	no	no	no	no	0.226457	0.062472	0.000289038	yes	no	yes	no
18328-36	PYCR2	0.00889651	0.0310329	0.774357	no	no	no	no	0.00396048	0.0624683	0.949448	no	no	no	no
5613-75	LAT2	0.00906435	0.0316384	0.774496	no	no	no	no	-0.11756	0.0634849	0.0640583	no	no	no	no
18183-3	LDLRAP1	-0.00888762	0.0311865	0.775658	no	no	no	no	-0.00905877	0.0627295	0.885177	no	no	no	no
8032-23	MCCD1	0.00901836	0.0316472	0.77567	no	no	no	no	-0.0532876	0.0636672	0.402609	no	no	no	no
12033-3	BUB1	-0.008952	0.0314176	0.775693	no	no	no	no	-0.00859509	0.0633712	0.892113	no	no	no	no
9074-6	FAXDC2	-0.00892931	0.031346	0.775749	no	no	no	no	-0.019052	0.0631777	0.762986	no	no	no	no
2939-10	ARTN	0.00893411	0.0313805	0.775872	no	no	no	no	-0.103849	0.063267	0.100707	no	no	no	no
3115-64	MAPK1	0.00886388	0.0311699	0.776125	no	no	no	no	0.0105341	0.0629601	0.867123	no	no	no	no
12681-63	USP21	0.00887294	0.0312603	0.776533	no	no	no	no	0.0756326	0.0631485	0.231036	no	no	no	no
19180-38	GULP1	0.00892626	0.0314821	0.776768	no	no	no	no	-0.0401738	0.0632004	0.525	no	no	no	no
8391-12	DEFB115	-0.00888934	0.0315108	0.777863	no	no	no	no	-0.071827	0.0633475	0.256855	no	no	no	no
11247-20	NAGS	0.00882952	0.0313084	0.77793	no	no	no	no	0.031739	0.0634785	0.617078	no	no	no	no
19108-50	MECP2	0.0089096	0.0315936	0.777939	no	no	no	no	-0.0545127	0.0636884	0.392037	no	no	no	no
8892-14	PEAR1	0.00861765	0.0306098	0.778302	no	no	no	no	0.0131529	0.0620493	0.832127	no	no	no	no
13430-50	SLC14A1	-0.00877589	0.031219	0.778628	no	no	no	no	0.0467367	0.0630692	0.458671	no	no	no	no
9767-22	RIPPLY1	0.00872185	0.0310469	0.778768	no	no	no	no	-0.0854626	0.0631077	0.175662	no	no	no	no
13429-3	WFDC10A	0.00881824	0.0314227	0.778992	no	no	no	no	-0.190524	0.0632124	0.00257807	no	no	no	no
16852-10	PDZK1	-0.00870826	0.0313661	0.781294	no	no	no	no	-0.0656244	0.0632298	0.29933	no	no	no	no
12691-44	SHMT2	-0.0085476	0.0308401	0.781658	no	no	no	no	-0.0281552	0.062231	0.650958	no	no	no	no
18284-77	WWC1	-0.00875832	0.0316146	0.781754	no	no	no	no	-0.0282466	0.0634245	0.656061	no	no	no	no
13491-40	PDE6D	-0.00859199	0.0311672	0.782798	no	no	no	no	-0.126173	0.0628386	0.0446556	no	no	no	no
13412-5	WFDC6	-0.00853563	0.031055	0.783428	no	no	no	no	-0.095963	0.0628233	0.126635	no	no	no	no
4842-62	GPC3	0.00843905	0.0307065	0.783448	no	no	no	no	-0.49285	0.0620087	1.89433e-15	yes	yes	yes	no
18317-111	ZFAND5	0.00867524	0.0315948	0.78364	no	no	no	no	-0.0259519	0.0635661	0.683078	no	no	no	no
18329-4	PRPS2	-0.0086011	0.031326	0.783649	no	no	no	no	0.123222	0.063087	0.0507943	no	no	no	no
17410-5	CETN3	-0.00853538	0.0311545	0.784108	no	no	no	no	-0.0720063	0.0628741	0.252108	no	no	no	no
12537-88	PURA	0.00846035	0.0309639	0.784674	no	no	no	no	-0.000592216	0.0626582	0.992459	no	no	no	no
11692-21	SHC4	0.00857315	0.0314184	0.784953	no	no	no	no	-0.0114087	0.0632361	0.856828	no	no	no	no
8843-34	MYRF	-0.00835218	0.0306976	0.785561	no	no	no	no	-0.00897019	0.0619293	0.884833	no	no	no	no
3854-24	NACA	0.00835379	0.0309233	0.787048	no	no	no	no	-0.0856565	0.0627268	0.17208	no	no	no	no
5070-76	TNFRSF6B	0.00850949	0.0315469	0.78736	no	no	no	no	-0.0625293	0.0636247	0.325714	no	no	no	no
14090-23	DEF6	0.00839697	0.0311518	0.787506	no	no	no	no	-0.046694	0.0629777	0.458429	no	no	no	no
9893-27	OAZ1	-0.00834313	0.0309809	0.7877	no	no	no	no	-0.173603	0.0627236	0.00564453	no	no	no	no
9865-40	UBE2B	-0.00840687	0.0312285	0.787772	no	no	no	no	-0.248257	0.0626499	7.41353e-05	yes	no	yes	no
3194-36	GP6	-0.00833147	0.0310582	0.788504	no	no	no	no	-0.120765	0.0626578	0.0539326	no	no	no	no
7743-5	TIMM50	-0.0083512	0.0311842	0.788852	no	no	no	no	-0.0530982	0.0630259	0.399518	no	no	no	no
9759-13	IDO1	-0.00841571	0.0315691	0.789792	no	no	no	no	-0.159254	0.0633332	0.0119188	no	no	no	no
12428-2	LYPLAL1	0.00832586	0.0312359	0.789818	no	no	no	no	-0.0897455	0.0630865	0.154858	no	no	no	no
9816-37	ISOC1	0.00825414	0.0310627	0.790451	no	no	no	no	-0.100015	0.0626535	0.110419	no	no	no	no
8346-9	DPP7	-0.00821618	0.0309637	0.790741	no	no	no	no	-0.0684144	0.0629345	0.277005	no	no	no	no
18206-18	ADH6	0.0082484	0.0311233	0.790991	no	no	no	no	-0.0976299	0.0626601	0.119212	no	no	no	no
12804-5	GMEB2	0.0082113	0.0309906	0.79104	no	no	no	no	-0.125375	0.062546	0.0450145	no	no	no	no
12513-8	GLTP	0.0082035	0.030969	0.791091	no	no	no	no	0.0552194	0.0628101	0.37932	no	no	no	no
12740-55	FEV	-0.00823175	0.0311617	0.791655	no	no	no	no	-0.0739319	0.0628502	0.239468	no	no	no	no
12777-11	SF1	0.0081834	0.031023	0.791945	no	no	no	no	-0.128563	0.0627374	0.04044	no	no	no	no
14271-23	RAB6B	0.00812441	0.030827	0.792128	no	no	no	no	-0.0307288	0.0624916	0.622912	no	no	no	no
10618-190	LRP2	0.00820784	0.0311902	0.792432	no	no	no	no	0.0698108	0.0626218	0.264936	no	no	no	no
11363-58	AQP4	0.00828406	0.0314895	0.792494	no	no	no	no	0.0187129	0.0632403	0.767306	no	no	no	no
8825-4	PILRA	-0.00817643	0.0312008	0.793277	no	no	no	no	-0.14028	0.0631638	0.0263589	no	no	no	no
5716-49	CSAG1	-0.00808912	0.0310362	0.794374	no	no	no	no	0.097115	0.0628536	0.122323	no	no	no	no
8064-125	PVR	-0.008234	0.0317248	0.795215	no	no	no	no	0.00504335	0.0638515	0.937044	no	no	no	no
10978-39	GH2	-0.00794221	0.0306251	0.795376	no	no	no	no	-0.511438	0.0614516	8.60463e-17	yes	no	yes	yes
5714-88	IFNA6	-0.00811963	0.0313293	0.795504	no	no	no	no	-0.0250995	0.0633545	0.691975	no	no	no	no
10088-37	APRT	-0.00806578	0.0311746	0.795844	no	no	no	no	-0.0730088	0.0629199	0.245908	no	no	no	no
12548-75	RRAGC	0.00816066	0.0315584	0.795952	no	no	no	no	-0.140223	0.0635252	0.0272884	no	no	no	no
9815-5	ARHGAP1	0.00801044	0.0309815	0.795978	no	no	no	no	-0.0160827	0.0626125	0.797286	no	no	no	no
18237-29	NRIP3	-0.00807535	0.031243	0.796045	no	no	no	no	-0.0304728	0.0631123	0.629213	no	no	no	no
19446-1	GMPR2	-0.00799654	0.0309762	0.79629	no	no	no	no	0.0778887	0.0628406	0.215173	no	no	no	no
3376-49	IL17RD	0.00798997	0.0310576	0.796976	no	no	no	no	-0.135005	0.0628949	0.0318317	no	no	no	no
17698-15	WBP2	-0.00812301	0.0315846	0.797037	no	no	no	no	-0.0172455	0.0634883	0.785904	no	no	no	no
18933-4	TGM4	-0.00807878	0.0314519	0.797286	no	no	no	no	0.0309783	0.0633079	0.62461	no	no	no	no
11614-29	ERH	-0.00799999	0.0312066	0.797676	no	no	no	no	-0.0840879	0.062777	0.180418	no	no	no	no
11607-15	BRD1	0.00803764	0.0314811	0.798479	no	no	no	no	0.0278126	0.0633983	0.660882	no	no	no	no
18875-125	COL2A1	-0.00774639	0.0303549	0.798573	no	no	no	no	-0.0717125	0.0624146	0.250569	no	no	no	no
18274-2	SERF2	0.00796247	0.0313446	0.799472	no	no	no	no	-0.109585	0.0632761	0.0832991	no	no	no	no
4717-55	IL3	-0.00790272	0.0311176	0.799524	no	no	no	no	-0.0186239	0.0629099	0.767199	no	no	no	no
3469-74	RPS6KA3	0.00773597	0.0306671	0.800843	no	no	no	no	-0.0588954	0.0623244	0.344669	no	no	no	no
15534-26	MDH2	0.00772766	0.0306437	0.800903	no	no	no	no	-0.0860252	0.0618254	0.164098	no	no	no	no
10882-12	DSC1	0.00784462	0.031194	0.801444	no	no	no	no	-0.0370387	0.062872	0.555786	no	no	no	no
9839-148	TIRAP	-0.00783731	0.0312067	0.801704	no	no	no	no	0.0841111	0.0631151	0.182642	no	no	no	no
3321-2	IL24	0.00775275	0.0310124	0.802596	no	no	no	no	-0.0186496	0.0627586	0.766341	no	no	no	no
12879-5	RBL1	0.0078291	0.0313462	0.802771	no	no	no	no	-0.0427473	0.0634154	0.500259	no	no	no	no
5007-1	MAPK14	-0.0077075	0.0309774	0.803507	no	no	no	no	-0.0951931	0.0625421	0.127993	no	no	no	no
2747-3	ULBP3	0.00776893	0.0313458	0.804253	no	no	no	no	0.0242424	0.0630938	0.70081	no	no	no	no
11383-41	KRT7	-0.00770867	0.0311044	0.804265	no	no	no	no	-0.0566549	0.0626588	0.365899	no	no	no	no
9867-23	FBP2	-0.00768006	0.0310462	0.804618	no	no	no	no	0.263008	0.0622841	2.41385e-05	yes	no	yes	no
3043-49	SPARC	-0.00769418	0.031107	0.804641	no	no	no	no	0.0298438	0.062653	0.633836	no	no	no	no
18895-54	GSTM4	-0.00740819	0.0300452	0.805242	no	no	no	no	-0.101251	0.0622034	0.103579	no	no	no	no
7925-18	SMCO2	0.00773702	0.0314562	0.805712	no	no	no	no	-0.0427266	0.0635638	0.501467	no	no	no	no
12803-9	ZNF329	0.00772306	0.0314051	0.805746	no	no	no	no	-0.0335452	0.0632847	0.596064	no	no	no	no
17320-19	AASDHPPT	0.00763128	0.0310527	0.805874	no	no	no	no	-0.0873479	0.0627144	0.163684	no	no	no	no
3489-9	CNTF	-0.0077101	0.0315554	0.806971	no	no	no	no	-0.0935584	0.0634619	0.140415	no	no	no	no
10496-11	CLCA1	-0.00769005	0.0315005	0.807134	no	no	no	no	-0.0889755	0.0631955	0.159149	no	no	no	no
10449-31	SHISA2	0.00751623	0.0307993	0.8072	no	no	no	no	0.0329255	0.0619398	0.595022	no	no	no	no
14178-18	CDKN3	0.00765722	0.0313976	0.807325	no	no	no	no	-0.123866	0.0630472	0.0494543	no	no	no	no
19560-23	PLXNA4	-0.00743969	0.0307518	0.808837	no	no	no	no	0.26436	0.0623247	2.21873e-05	yes	no	yes	no
15637-38	SORCS3	0.00762191	0.0315698	0.809222	no	no	no	no	-0.125756	0.0635505	0.0478345	no	no	no	no
8000-17	KIR2DL5A	0.0074653	0.0309846	0.809605	no	no	no	no	0.041792	0.0630534	0.507457	no	no	no	no
8535-102	DMKN	-0.00754609	0.0313494	0.80978	no	no	no	no	-0.0868863	0.0633415	0.170153	no	no	no	no
9443-137	CTSK	-0.00760299	0.0316207	0.809986	no	no	no	no	-0.188082	0.0634367	0.003028	no	no	no	no
9598-23	CSMD1	0.0075068	0.0313565	0.810794	no	no	no	no	0.0181363	0.0632858	0.774435	no	no	no	no
13944-3	SULT1A3	-0.00740096	0.0309769	0.811169	no	no	no	no	-0.148911	0.0626279	0.0174203	no	no	no	no
12794-6	NLRP4	0.00743584	0.031125	0.811181	no	no	no	no	-0.0347971	0.0630525	0.581035	no	no	no	no
6609-22	CNP	-0.00741062	0.0310215	0.811194	no	no	no	no	0.0572561	0.0628867	0.362577	no	no	no	no
19148-58	TIMM8A	0.00736326	0.0308709	0.811479	no	no	no	no	-0.0247082	0.0624076	0.692167	no	no	no	no
13083-18	VARS	0.00729483	0.0306596	0.811935	no	no	no	no	-0.113279	0.0622344	0.0687287	no	no	no	no
4396-54	IFNL1	0.00740599	0.0311664	0.81217	no	no	no	no	0.0252548	0.0630492	0.688746	no	no	no	no
12527-50	THRA	-0.0073902	0.0311001	0.812171	no	no	no	no	0.0448288	0.0625049	0.473248	no	no	no	no
10613-33	CASC4	-0.00730656	0.0307772	0.812345	no	no	no	no	-0.276048	0.0624804	9.95495e-06	yes	yes	yes	yes
17686-27	TBCB	-0.00738596	0.0312772	0.81332	no	no	no	no	-0.121861	0.063006	0.0530978	no	no	no	no
10638-1	TINF2	0.00738132	0.0313567	0.813899	no	no	no	no	-0.00965121	0.063568	0.879325	no	no	no	no
6377-54	LYZL2	-0.00730812	0.0310647	0.814011	no	no	no	no	0.0106855	0.0629206	0.865147	no	no	no	no
17393-13	ACADS	0.00727376	0.0309391	0.814132	no	no	no	no	-0.0394147	0.062327	0.527135	no	no	no	no
19131-184	TIAL1	-0.00726831	0.0310375	0.814847	no	no	no	no	-0.0994891	0.0627256	0.112716	no	no	no	no
12536-46	MTMR6	0.0070535	0.0301256	0.814879	no	no	no	no	-0.00827908	0.0612902	0.892549	no	no	no	no
3879-50	CDC37	0.00725005	0.0310302	0.815261	no	no	no	no	-0.0351617	0.062585	0.574236	no	no	no	no
19556-12	CR1	-0.00695598	0.0298055	0.815467	no	no	no	no	-0.292235	0.0616796	2.15886e-06	yes	no	no	no
17826-341	EEF1D	0.00720591	0.0309495	0.815895	no	no	no	no	-0.132495	0.0624366	0.033832	no	no	no	no
19496-1	NPL	-0.00715702	0.0308684	0.81665	no	no	no	no	0.10854	0.0628088	0.0839703	no	no	no	no
2819-23	CDH5	0.00705337	0.0305787	0.817577	no	no	no	no	0.106853	0.062794	0.0888216	no	no	no	no
12366-16	CRYGD	0.00726256	0.0314882	0.817592	no	no	no	no	-0.113113	0.0633803	0.074315	no	no	no	no
6997-32	RAB26	-0.0071043	0.0308121	0.81765	no	no	no	no	-0.401494	0.0622972	1.15742e-10	yes	yes	yes	yes
12860-7	ARPP21	0.00725213	0.0315092	0.817968	no	no	no	no	-0.0106714	0.0634048	0.866343	no	no	no	no
7148-42	FAM173A	0.00728094	0.03165	0.818056	no	no	no	no	0.0327444	0.0635082	0.606139	no	no	no	no
12814-17	RNPC3	0.00721302	0.0313939	0.818279	no	no	no	no	-0.0830252	0.0631965	0.188926	no	no	no	no
7240-2	MBTPS1	0.00719723	0.0314151	0.818791	no	no	no	no	-0.137101	0.0631512	0.0299314	no	no	no	no
8998-15	HS3ST4	-0.00718957	0.0314272	0.819048	no	no	no	no	-0.144208	0.0632136	0.0225318	no	no	no	no
5752-63	SUSD3	0.00716213	0.0315817	0.820594	no	no	no	no	-0.116803	0.0635371	0.0660116	no	no	no	no
9125-23	MASP1	-0.0070085	0.0310766	0.821572	no	no	no	no	-0.086762	0.0627614	0.166846	no	no	no	no
8748-45	CD74	-0.00703409	0.0312375	0.821838	no	no	no	no	0.050251	0.0627864	0.423509	no	no	no	no
6382-17	MANBA	-0.00700816	0.0311393	0.821934	no	no	no	no	-0.0905193	0.0630979	0.151406	no	no	no	no
13399-33	RELL1	0.0070872	0.0315208	0.822102	no	no	no	no	-0.117308	0.063484	0.064625	no	no	no	no
7806-33	B4GALT7	-0.00697761	0.0311951	0.823009	no	no	no	no	-0.080575	0.0629056	0.200233	no	no	no	no
14034-22	TACSTD2	0.00696991	0.0311738	0.823083	no	no	no	no	-0.0792056	0.0630538	0.209059	no	no	no	no
15539-15	SLITRK1	0.00676147	0.0302592	0.823184	no	no	no	no	-0.547296	0.0610963	3.30889e-19	yes	no	yes	no
12394-53	C16orf54	-0.00704638	0.0315375	0.823202	no	no	no	no	-0.141856	0.0635052	0.0254983	no	no	no	no
6912-6	EFHA2	0.00704985	0.03161	0.823515	no	no	no	no	-0.00609564	0.0636521	0.923707	no	no	no	no
13097-11	BCL2L2	-0.00690724	0.0309823	0.823581	no	no	no	no	-0.154359	0.0625282	0.0135633	no	no	no	no
17785-11	RCL	0.00686021	0.0307762	0.823608	no	no	no	no	0.11794	0.062351	0.0585516	no	no	no	no
17400-71	ACOT8	0.00687714	0.0309366	0.824082	no	no	no	no	-0.0720998	0.0621904	0.246318	no	no	no	no
5739-75	KRTDAP	0.00696816	0.0313964	0.82436	no	no	no	no	-0.0499895	0.0631717	0.428752	no	no	no	no
11201-19	PUS1	-0.00689863	0.0312331	0.825189	no	no	no	no	0.00990966	0.0628872	0.874789	no	no	no	no
3773-15	TEK	-0.00687866	0.0311821	0.825407	no	no	no	no	0.0548977	0.0634777	0.38713	no	no	no	no
13594-158	GGA1	0.00687561	0.031172	0.825427	no	no	no	no	-0.0844384	0.0628891	0.179383	no	no	no	no
9828-86	LDHC	0.00689124	0.0312663	0.825556	no	no	no	no	0.213267	0.0627257	0.000673894	no	no	no	no
11656-110	EVL	0.00681782	0.0309655	0.825735	no	no	no	no	-0.101356	0.062498	0.104856	no	no	no	no
13405-61	SPINK2	-0.00692811	0.031501	0.825923	no	no	no	no	0.190379	0.0633158	0.00264005	no	no	no	no
7758-217	RNF215	-0.00694458	0.0315908	0.826004	no	no	no	no	0.0644943	0.0633768	0.308853	no	no	no	no
3055-54	IL4R	-0.00696489	0.0317085	0.826141	no	no	no	no	-0.102869	0.0636858	0.106255	no	no	no	no
17204-17	PNMT	-0.00692363	0.0315212	0.826144	no	no	no	no	0.0805523	0.063407	0.203942	no	no	no	no
17140-57	PDGFD	0.00680596	0.0309964	0.826204	no	no	no	no	-0.209161	0.0627039	0.000850893	no	no	no	no
4693-72	HIBADH	0.00689463	0.0314522	0.826487	no	no	no	no	-0.107128	0.0633624	0.0908909	no	no	no	no
4423-77	BCL2L1	0.00668529	0.0305158	0.82659	no	no	no	no	-0.0353887	0.0615386	0.565247	no	no	no	no
12830-4	SAP18	-0.00682949	0.0313494	0.827546	no	no	no	no	0.0763235	0.063158	0.226873	no	no	no	no
13540-1	GPR26	0.0067473	0.0309751	0.827562	no	no	no	no	-0.0109008	0.0624664	0.861467	no	no	no	no
14083-25	SEPHS1	0.00674348	0.0310734	0.828195	no	no	no	no	-0.0892144	0.0626612	0.154517	no	no	no	no
5745-64	PI15	-0.00679747	0.0313948	0.828586	no	no	no	no	0.0386102	0.0630979	0.540597	no	no	no	no
11273-176	GSTT2B	-0.00679014	0.0314621	0.829128	no	no	no	no	-0.0853039	0.0634602	0.17888	no	no	no	no
15395-15	GSTM1	0.0066967	0.031189	0.829991	no	no	no	no	-0.0101977	0.0634018	0.872218	no	no	no	no
9106-87	LYSMD4	0.0067291	0.0314152	0.830392	no	no	no	no	-0.0527873	0.0631639	0.403313	no	no	no	no
12361-102	RRAS2	-0.00661679	0.0310895	0.831459	no	no	no	no	0.00111985	0.0628023	0.985773	no	no	no	no
6653-58	CD47	0.0065774	0.0310896	0.832448	no	no	no	no	0.0463141	0.0627717	0.460625	no	no	no	no
16043-30	SHC1	0.00651035	0.0308125	0.832662	no	no	no	no	-0.0290509	0.0622925	0.640956	no	no	no	no
14587-16	GDF11	0.0066919	0.0316796	0.832702	no	no	no	no	-0.0492026	0.0635549	0.438827	no	no	no	no
3495-15	CXCL6	-0.00650636	0.030914	0.833304	no	no	no	no	-0.0176481	0.0630455	0.779533	no	no	no	no
16309-30	DKKL1	-0.00658374	0.03129	0.833347	no	no	no	no	0.0524694	0.0632931	0.40711	no	no	no	no
9964-10	MYZAP	-0.00665456	0.0316439	0.833437	no	no	no	no	-0.000622953	0.0634832	0.992171	no	no	no	no
8327-26	DPEP2	-0.00622568	0.0296427	0.833649	no	no	no	no	-0.531565	0.060918	2.64061e-18	yes	yes	yes	yes
15422-12	PMP2	-0.00657155	0.0313271	0.833846	no	no	no	no	-0.125694	0.0632031	0.0467307	no	no	no	no
9864-38	TTC1	0.00650817	0.0310579	0.834019	no	no	no	no	-0.157293	0.0626448	0.0120433	no	no	no	no
12678-66	SNRPA	0.00654147	0.0314668	0.835319	no	no	no	no	0.0314233	0.0631405	0.618715	no	no	no	no
8776-10	ERLIN1	0.00647121	0.0312133	0.835758	no	no	no	no	-0.029157	0.062632	0.641553	no	no	no	no
12575-30	MTHFD1	-0.0064273	0.0311101	0.836323	no	no	no	no	0.0531972	0.0626734	0.395993	no	no	no	no
9523-34	ITM2C	-0.00647779	0.0314399	0.836762	no	no	no	no	-0.0939727	0.0633441	0.137934	no	no	no	no
6991-24	FUT9	0.00645452	0.0313631	0.836947	no	no	no	no	0.0496054	0.0633282	0.433447	no	no	no	no
9365-91	EYS	-0.00648761	0.0315402	0.83703	no	no	no	no	0.023795	0.0632752	0.706876	no	no	no	no
3605-77	MASP1	0.00642646	0.0312706	0.837173	no	no	no	no	-0.00374413	0.0630765	0.952667	no	no	no	no
7045-4	BNIP3	0.00646148	0.0315996	0.837979	no	no	no	no	-0.0126504	0.0635259	0.842155	no	no	no	no
6027-31	RLN3	0.00633681	0.0310339	0.838205	no	no	no	no	0.0227205	0.0627255	0.717186	no	no	no	no
7895-108	MRAP	0.00640476	0.0314422	0.838588	no	no	no	no	-0.0181583	0.063284	0.774163	no	no	no	no
11297-54	NOTCH2	0.00640371	0.0315438	0.839127	no	no	no	no	-0.0695796	0.0634298	0.272662	no	no	no	no
11254-13	PAPLN	0.00634826	0.031326	0.839407	no	no	no	no	-0.0416606	0.0631365	0.509351	no	no	no	no
14599-18	STAB1	0.00627907	0.0309985	0.839478	no	no	no	no	0.0181038	0.0626066	0.772454	no	no	no	no
9796-4	CEL	-0.00629022	0.0311505	0.839972	no	no	no	no	0.10809	0.0629457	0.0859427	no	no	no	no
18330-7	PGM2	-0.00633272	0.0314997	0.840667	no	no	no	no	0.0480289	0.0635983	0.450134	no	no	no	no
18300-39	PURB	0.00623247	0.0310365	0.840846	no	no	no	no	0.0046967	0.0627842	0.940368	no	no	no	no
6545-58	PRNP	0.00626072	0.0312232	0.841078	no	no	no	no	-0.0204193	0.0628561	0.745289	no	no	no	no
10074-128	BRD2	0.0062621	0.0312492	0.841174	no	no	no	no	-0.0807076	0.0630808	0.200745	no	no	no	no
2763-66	FGF20	0.00626695	0.031448	0.842044	no	no	no	no	-0.0872995	0.0633817	0.1684	no	no	no	no
12686-15	MPST	-0.00616974	0.0309827	0.842157	no	no	no	no	-0.133441	0.0628002	0.0335998	no	no	no	no
11356-19	DGCR14	0.00624142	0.0313661	0.842273	no	no	no	no	-0.0590983	0.0631528	0.349376	no	no	no	no
8107-12	TMEM234	-0.00627919	0.0315566	0.842277	no	no	no	no	-0.0105031	0.0634068	0.868435	no	no	no	no
17151-84	IRF3	-0.00621243	0.0312265	0.842304	no	no	no	no	-0.0588738	0.0629766	0.349864	no	no	no	no
19177-7	MOBKL1A	-0.00617802	0.0311063	0.842568	no	no	no	no	-0.119619	0.0627358	0.056558	no	no	no	no
9834-62	ADH1B	0.00626813	0.0316327	0.842925	no	no	no	no	0.184782	0.0634609	0.00359408	no	no	no	no
7910-41	LRFN1	0.00620262	0.0313313	0.84307	no	no	no	no	-0.0589045	0.0629309	0.349263	no	no	no	no
12720-71	UBQLN4	0.00614868	0.0310926	0.843238	no	no	no	no	-0.0984325	0.0628458	0.117289	no	no	no	no
12845-18	SNX17	-0.00607337	0.0307687	0.843524	no	no	no	no	0.04093	0.061936	0.508713	no	no	no	no
8646-61	LRRTM4	0.00618868	0.0314106	0.843808	no	no	no	no	-0.041897	0.0631863	0.507285	no	no	no	no
17326-44	DUSP23	0.00619644	0.0314641	0.843877	no	no	no	no	-0.145203	0.0632069	0.021604	no	no	no	no
7736-28	OPALIN	0.00617518	0.0313728	0.843959	no	no	no	no	-0.107756	0.0633124	0.0887602	no	no	no	no
19189-2	USP14	0.00607195	0.0308957	0.844195	no	no	no	no	0.171078	0.0624535	0.00615721	no	no	no	no
3858-5	ACP1	-0.00586064	0.0298495	0.844344	no	no	no	no	0.134154	0.061906	0.0302305	no	no	no	no
13645-14	DHX38	0.00609084	0.0310752	0.844608	no	no	no	no	-0.0895462	0.0624802	0.151803	no	no	no	no
8087-250	RNF13	-0.00619956	0.0316801	0.844851	no	no	no	no	-0.0714436	0.0635685	0.261062	no	no	no	no
14616-16	ZNF382	0.00618931	0.0316352	0.844887	no	no	no	no	-0.131345	0.0634785	0.0385346	no	no	no	no
5260-80	TYK2	0.00607157	0.0310974	0.845202	no	no	no	no	0.0609741	0.0626935	0.330765	no	no	no	no
7083-74	MATN4	0.00614022	0.0314644	0.845277	no	no	no	no	0.12948	0.0635801	0.0417015	no	no	no	no
11134-30	MTRF1L	0.00595961	0.0308199	0.84667	no	no	no	no	-0.0370587	0.06285	0.555433	no	no	no	no
7887-57	COX5B	0.00608743	0.0316821	0.847632	no	no	no	no	-0.0838599	0.0635727	0.18713	no	no	no	no
4209-60	VTA1	0.00594312	0.0309355	0.847654	no	no	no	no	-0.0941461	0.0625565	0.13233	no	no	no	no
2877-3	UBE2I	0.00596679	0.0310672	0.847694	no	no	no	no	-0.140947	0.0626073	0.0243672	no	no	no	no
12694-28	DIMT1	-0.00592008	0.0308503	0.847823	no	no	no	no	0.0134671	0.0618912	0.827746	no	no	no	no
11690-47	ANAPC7	0.00600443	0.0313012	0.847877	no	no	no	no	-0.0520792	0.0631205	0.409329	no	no	no	no
12358-6	IGBP1	0.00597989	0.0311898	0.847957	no	no	no	no	-0.00177811	0.0629113	0.977452	no	no	no	no
11281-6	GRB7	-0.0059576	0.031123	0.848196	no	no	no	no	-0.00368957	0.062567	0.952976	no	no	no	no
10716-35	PSMD5	0.00607125	0.03178	0.848494	no	no	no	no	-0.00358795	0.0637563	0.955122	no	no	no	no
12350-86	ETS2	-0.00596591	0.0313505	0.849076	no	no	no	no	0.00482654	0.0630504	0.938981	no	no	no	no
7767-1	CLPSL2	-0.00587269	0.0309371	0.849445	no	no	no	no	0.0941264	0.0627232	0.133443	no	no	no	no
7824-88	MSRB3	-0.00595169	0.0313552	0.849454	no	no	no	no	-0.120885	0.0633385	0.0563204	no	no	no	no
19377-14	OLFM2	0.00564754	0.029797	0.849674	no	no	no	no	0.278668	0.061799	6.50531e-06	yes	no	yes	no
12562-1	PKN1	0.00588472	0.0313098	0.850915	no	no	no	no	-0.0914466	0.0631648	0.147688	no	no	no	no
2441-2	FGF10	0.00590618	0.0315511	0.851508	no	no	no	no	-0.0245294	0.0634687	0.699141	no	no	no	no
12811-55	ZNF415	-0.00587806	0.0314334	0.85166	no	no	no	no	-0.0206897	0.0633425	0.743946	no	no	no	no
9337-43	TAC1	0.00588774	0.0315805	0.852103	no	no	no	no	0.0545818	0.0636326	0.391022	no	no	no	no
5604-30	HPSE	0.00575707	0.0309254	0.852319	no	no	no	no	-0.0712883	0.0627984	0.256295	no	no	no	no
12483-62	RORB	-0.00586203	0.0315329	0.852522	no	no	no	no	-0.00431745	0.063364	0.945676	no	no	no	no
4304-18	LCORL	-0.00578109	0.0311692	0.852857	no	no	no	no	-0.0616408	0.0628561	0.326758	no	no	no	no
14074-2	SHC2	-0.00577194	0.0311286	0.852898	no	no	no	no	-0.0890667	0.0631324	0.158306	no	no	no	no
13525-17	KCNG4	-0.00575825	0.0311301	0.853249	no	no	no	no	-0.0410041	0.0629873	0.515053	no	no	no	no
15668-19	BMP8B	0.00573235	0.0311365	0.853932	no	no	no	no	-0.0239949	0.0625788	0.701397	no	no	no	no
5651-50	PSG7	-0.00578744	0.0314899	0.85418	no	no	no	no	-0.0558865	0.0633495	0.377672	no	no	no	no
3399-31	STAB2	0.00567446	0.0309066	0.854327	no	no	no	no	-0.0551242	0.062232	0.375733	no	no	no	no
19121-3	UBQLN2	0.00568662	0.0310584	0.854724	no	no	no	no	-0.0906318	0.0627178	0.148438	no	no	no	no
4460-8	PDPK1	0.00565462	0.0309045	0.854821	no	no	no	no	-0.0287928	0.0625798	0.645447	no	no	no	no
11618-83	MYB	0.00572743	0.0314084	0.855305	no	no	no	no	-0.0466227	0.0630234	0.459441	no	no	no	no
5082-51	IL1RAPL2	0.00572919	0.0314408	0.855409	no	no	no	no	-0.0170876	0.0633983	0.787523	no	no	no	no
10447-18	PABPC3	0.00568206	0.0312604	0.855767	no	no	no	no	0.0449114	0.0630717	0.476422	no	no	no	no
8960-3	ERAP2	0.00528951	0.029358	0.857017	no	no	no	no	0.0483876	0.0617681	0.433407	no	no	no	no
11278-4	COL11A2	-0.00551471	0.0306773	0.857337	no	no	no	no	-0.433565	0.0621098	2.93882e-12	yes	no	no	no
18389-11	IFNA1	-0.00564556	0.03142	0.857403	no	no	no	no	-0.0159464	0.063238	0.800914	no	no	no	no
13539-131	KCNN1	-0.00559379	0.0312889	0.858112	no	no	no	no	-0.0401303	0.0627837	0.522704	no	no	no	no
3037-62	IL1B	0.00561565	0.031463	0.858343	no	no	no	no	-0.064011	0.0633301	0.312135	no	no	no	no
12456-5	PFKFB3	0.00556156	0.0311991	0.858519	no	no	no	no	0.00777626	0.0626673	0.901246	no	no	no	no
3049-61	PRSS1	-0.00549325	0.0308336	0.858599	no	no	no	no	-0.208828	0.0627931	0.000882106	no	no	no	no
12820-1	GRAP	-0.00552754	0.0310281	0.858608	no	no	no	no	-0.082763	0.0625429	0.185736	no	no	no	no
9581-4	PRPF6	0.00561511	0.0315469	0.858729	no	no	no	no	-0.0460581	0.0634351	0.467798	no	no	no	no
6504-65	LOXL2	-0.00557023	0.0313315	0.858893	no	no	no	no	-0.176037	0.062984	0.00519071	no	no	no	no
16828-8	COL6A1	-0.00533244	0.0301169	0.859463	no	no	no	no	0.0139549	0.0622512	0.822624	no	no	no	no
3629-60	CDC42BPB	0.00552295	0.0312206	0.859586	no	no	no	no	-0.00533977	0.0629231	0.932371	no	no	no	no
3808-76	FGFR2	-0.00554473	0.0314238	0.85994	no	no	no	no	-0.126042	0.0634026	0.0468153	no	no	no	no
8222-49	CDHR3	0.00549398	0.0312076	0.860258	no	no	no	no	-0.0498211	0.0632333	0.430759	no	no	no	no
19134-66	POLR2K	-0.00546319	0.0310655	0.860404	no	no	no	no	-0.00554338	0.0625317	0.929361	no	no	no	no
9172-69	MMP8	0.00542475	0.0308529	0.86043	no	no	no	no	0.227111	0.0624318	0.000275038	yes	no	yes	no
19173-5	ZFAND1	0.00546544	0.0310892	0.860452	no	no	no	no	-0.15574	0.0626714	0.012954	no	no	no	no
9979-13	AMIGO1	0.00557091	0.0317096	0.860541	no	no	no	no	0.00403283	0.0636151	0.949453	no	no	no	no
13958-5	RBM46	0.00555331	0.0316201	0.860588	no	no	no	no	-0.135637	0.0636745	0.0331581	no	no	no	no
7106-37	OOSP2	-0.00550414	0.0314123	0.860905	no	no	no	no	-0.0519745	0.0633415	0.411905	no	no	no	no
18174-79	PDCD6IP	0.0054115	0.0309087	0.861017	no	no	no	no	-0.0392028	0.062506	0.530539	no	no	no	no
19202-10	BTK	-0.00538754	0.0308057	0.861168	no	no	no	no	-0.162718	0.0620923	0.00877794	no	no	no	no
13632-10	ZYX	0.0054115	0.0311743	0.862189	no	no	no	no	-0.0332602	0.0631502	0.598413	no	no	no	no
6054-6	NXPH3	-0.00531609	0.0307409	0.862705	no	no	no	no	0.372351	0.0623437	2.33554e-09	yes	yes	yes	yes
5751-14	LETMD1	-0.00544826	0.0315817	0.863034	no	no	no	no	-0.0881395	0.0635331	0.16535	no	no	no	no
19174-141	GOLGA7	0.00540729	0.0313803	0.86319	no	no	no	no	-0.0371531	0.0632263	0.556786	no	no	no	no
5316-54	F2	-0.00532102	0.0308801	0.863192	no	no	no	no	-0.178517	0.0619988	0.00398488	no	no	no	no
12760-34	ZNF774	0.00537546	0.0312153	0.863275	no	no	no	no	-0.000892673	0.0630217	0.988699	no	no	no	no
7864-3	SIGLEC8	-0.00539172	0.0313216	0.863327	no	no	no	no	-0.0112557	0.062977	0.858152	no	no	no	no
12784-10	APBB3	0.00541565	0.031539	0.863663	no	no	no	no	0.0551948	0.0635826	0.38535	no	no	no	no
13991-47	EIF4G3	-0.00534714	0.0312916	0.864318	no	no	no	no	0.0101739	0.0631295	0.871968	no	no	no	no
12734-112	KIF22	-0.00538407	0.0315161	0.864353	no	no	no	no	-0.0488552	0.0634264	0.441142	no	no	no	no
8447-11	GHRL	-0.00526447	0.0309392	0.864888	no	no	no	no	-0.441579	0.0622209	1.27543e-12	yes	yes	yes	yes
9241-40	SIRPG	0.00526685	0.031156	0.865759	no	no	no	no	-0.0318094	0.0625793	0.611239	no	no	no	no
8062-15	EVA1B	-0.00526474	0.031301	0.866428	no	no	no	no	-0.101894	0.0631137	0.106428	no	no	no	no
11315-148	PPM1D	-0.00522683	0.0311109	0.866578	no	no	no	no	0.0202192	0.0630038	0.748271	no	no	no	no
12801-33	IRF2	-0.00528646	0.0314703	0.866597	no	no	no	no	0.0483335	0.063433	0.446083	no	no	no	no
9957-9	RNF114	-0.00522439	0.0312087	0.867054	no	no	no	no	-0.191272	0.0626938	0.00228162	no	no	no	no
19570-12	FGF8	-0.00522392	0.0313009	0.867454	no	no	no	no	-0.0586211	0.0632192	0.353787	no	no	no	no
19278-19	RAB1B	0.00513389	0.0309012	0.868048	no	no	no	no	-0.0584087	0.0624861	0.349919	no	no	no	no
18947-3	LRRC3B	0.00515142	0.03104	0.868188	no	no	no	no	-0.00655283	0.0625177	0.916522	no	no	no	no
8094-20	CISD2	-0.00517999	0.0313533	0.868776	no	no	no	no	-0.0854541	0.063226	0.176514	no	no	no	no
19222-124	RAB5B	-0.00512011	0.0311429	0.869411	no	no	no	no	-0.0480214	0.0627824	0.444339	no	no	no	no
9876-20	ALDOC	-0.00503782	0.0308393	0.870237	no	no	no	no	-0.337295	0.0624389	6.58987e-08	yes	no	yes	no
19209-6	NFKBIA	-0.00512393	0.0315774	0.871097	no	no	no	no	-0.0553581	0.0633499	0.382202	no	no	no	no
18403-25	AMPD2	0.00500825	0.0309094	0.871282	no	no	no	no	-0.0518135	0.0624651	0.406833	no	no	no	no
12687-2	DECR1	0.00496104	0.0307391	0.871785	no	no	no	no	-0.0773904	0.0618909	0.211142	no	no	no	no
16324-38	TLR1	0.00505699	0.0313468	0.871838	no	no	no	no	-0.0278759	0.0630163	0.658228	no	no	no	no
12892-10	SYTL1	0.00504075	0.0312799	0.871975	no	no	no	no	0.00196557	0.0632496	0.975209	no	no	no	no
19113-66	SH3BGRL2	-0.00496623	0.0309702	0.872601	no	no	no	no	-0.109651	0.0625481	0.0795913	no	no	no	no
9863-1	TPM4	0.00496016	0.0310966	0.873269	no	no	no	no	-0.0591284	0.0626815	0.34552	no	no	no	no
7838-27	SMR3A	0.00499098	0.0314094	0.873747	no	no	no	no	-0.0386825	0.0634885	0.542337	no	no	no	no
8040-9	LEMD1	-0.00485913	0.0306277	0.873943	no	no	no	no	0.0294687	0.0617452	0.633175	no	no	no	no
12001-7	TJP1	0.00492021	0.0310538	0.874109	no	no	no	no	0.00814481	0.0622995	0.895984	no	no	no	no
12585-39	ERCC1	0.00494312	0.0313181	0.874586	no	no	no	no	-0.139871	0.0629882	0.0263793	no	no	no	no
13934-3	MCF2L	0.00486659	0.0309131	0.874907	no	no	no	no	-0.0612083	0.0625305	0.327651	no	no	no	no
13728-19	ERP29	0.00487003	0.030944	0.874944	no	no	no	no	-0.127493	0.0625159	0.041413	no	no	no	no
6442-6	BAGE3	0.00486217	0.031091	0.875729	no	no	no	no	0.0437121	0.0628392	0.486668	no	no	no	no
9082-25	SEL1L2	0.00483333	0.0309779	0.876013	no	no	no	no	0.00748964	0.0623402	0.904371	no	no	no	no
8832-55	BST2	0.00487433	0.0313306	0.876366	no	no	no	no	-0.0997939	0.0632857	0.114823	no	no	no	no
5727-35	B3GALTL	0.00485826	0.0312955	0.876633	no	no	no	no	-0.0338733	0.063272	0.592401	no	no	no	no
11110-4	TMEM119	-0.00482355	0.0310907	0.876707	no	no	no	no	0.0234961	0.0628652	0.708588	no	no	no	no
5870-23	BAD	-0.00479686	0.0310866	0.877368	no	no	no	no	0.0096887	0.0628745	0.877534	no	no	no	no
5980-55	BOLA3	-0.00478889	0.031038	0.87738	no	no	no	no	-0.086957	0.0626564	0.165186	no	no	no	no
4130-71	FGF6	0.00478452	0.031256	0.878339	no	no	no	no	-0.0158657	0.062972	0.801081	no	no	no	no
12382-2	DDX58	0.00473959	0.0310332	0.878614	no	no	no	no	-0.00476105	0.0627899	0.939558	no	no	no	no
4544-4	PPBP	0.00475321	0.0312716	0.879189	no	no	no	no	-0.0818654	0.0630291	0.193995	no	no	no	no
19638-9	PDYN	0.00469478	0.0309121	0.879285	no	no	no	no	-0.0365508	0.0625411	0.558932	no	no	no	no
5360-9	AKT2	-0.00467267	0.031267	0.881203	no	no	no	no	-0.0914901	0.0630623	0.146839	no	no	no	no
12014-19	PTS	-0.0046834	0.0313734	0.881333	no	no	no	no	-0.00406484	0.0632939	0.948794	no	no	no	no
2754-50	C3	-0.00469492	0.0315131	0.881567	no	no	no	no	-0.116083	0.0634158	0.0671732	no	no	no	no
11292-13	SCARA3	0.00466682	0.031534	0.882348	no	no	no	no	-0.0171607	0.0634539	0.786819	no	no	no	no
12717-65	TOX3	0.00460002	0.0311613	0.882643	no	no	no	no	-0.0316813	0.0629337	0.614678	no	no	no	no
7934-11	NDRG4	-0.00457353	0.0310619	0.882943	no	no	no	no	0.00460925	0.0623981	0.941115	no	no	no	no
7947-19	ENTHD2	0.0046152	0.0314049	0.883165	no	no	no	no	-0.0893478	0.0632852	0.158001	no	no	no	no
7825-7	ABHD12	-0.00457565	0.0312125	0.88345	no	no	no	no	-0.0238803	0.0630346	0.704804	no	no	no	no
8767-44	ECE1	0.00454506	0.0312549	0.88438	no	no	no	no	0.039939	0.0627029	0.524153	no	no	no	no
6553-68	CFAP45	0.00458069	0.0315957	0.884728	no	no	no	no	-0.0981775	0.0636288	0.122838	no	no	no	no
14122-132	ZNRF3	-0.00446354	0.0314639	0.887189	no	no	no	no	0.0407088	0.0635521	0.52181	no	no	no	no
4973-18	BIRC3	-0.004438	0.0315127	0.888003	no	no	no	no	-0.0899796	0.06322	0.154656	no	no	no	no
8036-75	FSHB	0.0044041	0.0314591	0.888664	no	no	no	no	-0.0434076	0.06355	0.494578	no	no	no	no
9127-4	SLC26A5	0.00441108	0.0317274	0.889426	no	no	no	no	0.0102749	0.0636634	0.871783	no	no	no	no
12698-72	KPNA4	-0.00420965	0.0302826	0.889441	no	no	no	no	-1.45838e-05	0.0616002	0.999811	no	no	no	no
2580-83	MPO	0.0042433	0.0306162	0.889769	no	no	no	no	-0.13286	0.0627074	0.0341134	no	no	no	no
17196-5	CLPP	-0.00429064	0.0309778	0.88984	no	no	no	no	0.0367304	0.0627105	0.558067	no	no	no	no
12729-12	PSMG3	-0.00426807	0.0308846	0.890087	no	no	no	no	0.0187519	0.0625014	0.764159	no	no	no	no
13470-43	PTH1R	-0.00430154	0.0311568	0.890192	no	no	no	no	-0.0753447	0.0630903	0.232386	no	no	no	no
11190-129	YME1L1	-0.00430826	0.0313289	0.890622	no	no	no	no	-0.00415415	0.063015	0.947439	no	no	no	no
19170-25	POLE3	0.00432329	0.0314599	0.890697	no	no	no	no	0.0343914	0.0631141	0.585816	no	no	no	no
8756-41	KCNE5	0.00429713	0.0314781	0.891417	no	no	no	no	-0.129094	0.0633064	0.0414301	no	no	no	no
12643-4	ARRB1	0.00424203	0.0311238	0.891588	no	no	no	no	-0.115211	0.0627148	0.0662	no	no	no	no
7262-191	CHST14	0.00428452	0.0315339	0.891924	no	no	no	no	-0.0872086	0.0633846	0.168864	no	no	no	no
4673-13	IL6	-0.00425222	0.031298	0.89193	no	no	no	no	-0.0749075	0.0631314	0.235412	no	no	no	no
9175-48	DSCAM	0.00425896	0.0314557	0.892299	no	no	no	no	-0.137281	0.0634955	0.0306141	no	no	no	no
14203-3	ANXA7	-0.00419257	0.0310922	0.892736	no	no	no	no	-0.095344	0.0627351	0.128565	no	no	no	no
12490-92	LAMTOR3	-0.00415971	0.0310801	0.893531	no	no	no	no	0.024158	0.0627669	0.700323	no	no	no	no
16298-84	PLA2G2D	0.00420382	0.0314508	0.893669	no	no	no	no	-0.101227	0.0634884	0.110843	no	no	no	no
14286-2	NFATC1	0.00415487	0.0311758	0.893978	no	no	no	no	-0.00433079	0.0626206	0.944863	no	no	no	no
10956-82	GCSH	0.00420021	0.0316082	0.894285	no	no	no	no	-0.0142858	0.0634116	0.821756	no	no	no	no
11989-35	EMC1	-0.00419895	0.0316221	0.894363	no	no	no	no	-0.00910311	0.0636683	0.886308	no	no	no	no
13554-78	REPIN1	0.00417424	0.0314498	0.894409	no	no	no	no	-0.0352602	0.0633139	0.577588	no	no	no	no
3441-64	GSK3A|GSK3B	-0.00411195	0.0310019	0.894482	no	no	no	no	-0.0166749	0.0626389	0.79008	no	no	no	no
7894-155	FGF3	0.00413142	0.0311758	0.894573	no	no	no	no	-0.00418584	0.0630258	0.947048	no	no	no	no
19264-6	RPA2	0.00417508	0.0315323	0.894663	no	no	no	no	0.0361075	0.0632594	0.568146	no	no	no	no
3506-49	LTA|LTB	0.00399782	0.0303733	0.895283	no	no	no	no	-0.241572	0.0611853	7.87405e-05	yes	yes	yes	no
7850-1	COX4I2	0.00409908	0.0311602	0.895341	no	no	no	no	-0.0303558	0.0628017	0.62884	no	no	no	no
6228-58	SPACA1	0.0041388	0.0315526	0.89564	no	no	no	no	-0.0829553	0.0634598	0.191142	no	no	no	no
8351-17	PRSS57	0.00399535	0.0304915	0.89575	no	no	no	no	0.334545	0.062241	7.65858e-08	yes	no	yes	no
11592-1	ELAVL1	-0.00404856	0.0308979	0.895751	no	no	no	no	-0.0237506	0.0625297	0.704072	no	no	no	no
11242-33	TGM1	0.00408967	0.0313391	0.896173	no	no	no	no	-0.067224	0.0632841	0.288119	no	no	no	no
6612-90	BRICD5	-0.00407484	0.0312296	0.896187	no	no	no	no	0.00126917	0.0630618	0.983943	no	no	no	no
8800-14	TTC17	-0.00409126	0.0314027	0.896342	no	no	no	no	-0.0902219	0.0633641	0.154486	no	no	no	no
6940-18	JPH1	0.0040935	0.0314243	0.896357	no	no	no	no	-0.0947891	0.0634124	0.134966	no	no	no	no
7983-1	PCDHGC5	-0.00410547	0.0315225	0.896377	no	no	no	no	-0.0976939	0.0633931	0.123297	no	no	no	no
4534-10	PRSS22	-0.00401379	0.030997	0.89697	no	no	no	no	0.299021	0.0627431	1.88099e-06	yes	yes	yes	yes
15440-57	PCSK2	0.0040619	0.0314055	0.897091	no	no	no	no	0.114588	0.0632879	0.070205	no	no	no	no
13090-17	S100A6	-0.00400933	0.0311168	0.897478	no	no	no	no	0.171353	0.0630475	0.00657095	no	no	no	no
12854-3	TEAD3	0.00402735	0.031567	0.898481	no	no	no	no	-0.00898958	0.0635754	0.887554	no	no	no	no
12399-194	CCDC50	0.00396408	0.0310722	0.898484	no	no	no	no	0.0393251	0.0628638	0.531604	no	no	no	no
9487-60	GHRH	-0.00402044	0.0316069	0.898781	no	no	no	no	-0.0539892	0.0634922	0.395143	no	no	no	no
17742-2	RRAS	-0.00381624	0.0300495	0.898942	no	no	no	no	-0.0562741	0.060559	0.352763	no	no	no	no
13042-7	KCNA10	0.00394595	0.0311093	0.899066	no	no	no	no	-0.0121077	0.0627943	0.847104	no	no	no	no
5256-86	PDE5A	-0.00393587	0.0310747	0.899211	no	no	no	no	-0.0691473	0.0628953	0.271593	no	no	no	no
18175-65	VAT1	0.00388445	0.0306999	0.899313	no	no	no	no	0.283935	0.0621561	4.92172e-06	yes	no	yes	no
2599-51	TNFSF9	0.00396547	0.031395	0.899487	no	no	no	no	-0.00627267	0.0636265	0.921467	no	no	no	no
17757-86	CAB39	0.00391565	0.0311006	0.899809	no	no	no	no	-0.130798	0.062718	0.0370251	no	no	no	no
11988-24	PTPRH	-0.00387347	0.0312523	0.901361	no	no	no	no	0.00493218	0.0630658	0.937663	no	no	no	no
8785-1	ARMC5	0.00388859	0.0313881	0.901404	no	no	no	no	-0.0651086	0.0632189	0.303061	no	no	no	no
11405-150	CARD9	0.00383121	0.0312292	0.90236	no	no	no	no	-0.0469855	0.0629111	0.455151	no	no	no	no
4220-39	FER	0.00377868	0.0308402	0.902484	no	no	no	no	0.0121442	0.0623984	0.845687	no	no	no	no
4203-50	CFL1	-0.00379541	0.0310027	0.902565	no	no	no	no	-0.112896	0.0625756	0.0712069	no	no	no	no
11429-80	HNRNPC	0.00379236	0.0312184	0.903312	no	no	no	no	-0.0289332	0.0627502	0.644738	no	no	no	no
16768-3	JUP	-0.00383343	0.0316677	0.90365	no	no	no	no	0.0306139	0.0636222	0.630387	no	no	no	no
5867-60	ARG1	0.00376219	0.0313566	0.904498	no	no	no	no	0.0851085	0.0630749	0.177233	no	no	no	no
12641-3	INPP5B	0.00371183	0.031009	0.904719	no	no	no	no	0.0103046	0.062703	0.869464	no	no	no	no
12543-76	ZNF560	-0.00376418	0.0314929	0.90486	no	no	no	no	-0.0899092	0.0631804	0.15472	no	no	no	no
4152-58	KLKB1	-0.00359172	0.0301163	0.905068	no	no	no	no	-0.615493	0.0606826	3.56614e-24	yes	no	yes	yes
8882-1	ADAM17	-0.00374088	0.0314047	0.905181	no	no	no	no	-0.069685	0.0633236	0.271132	no	no	no	no
8887-21	NUDC	0.00372069	0.0312408	0.905198	no	no	no	no	-0.0467302	0.0629844	0.458128	no	no	no	no
8842-16	GRAMD1C	0.00371119	0.0312326	0.905415	no	no	no	no	-0.0387399	0.0630132	0.538693	no	no	no	no
5335-73	ANXA6	-0.00364901	0.0309574	0.906169	no	no	no	no	-0.0698662	0.0624977	0.263609	no	no	no	no
9993-11	ZNF264	-0.00368785	0.0313139	0.90625	no	no	no	no	0.0163507	0.0630831	0.795486	no	no	no	no
9557-5	MANSC1	-0.00366533	0.031169	0.906388	no	no	no	no	-0.0935194	0.0633284	0.139746	no	no	no	no
9102-28	ZFYVE27	0.00366381	0.0311821	0.906466	no	no	no	no	-0.0557202	0.0628777	0.375526	no	no	no	no
11391-69	MVK	-0.00360648	0.0308581	0.906961	no	no	no	no	0.116745	0.0628219	0.0631204	no	no	no	no
5252-33	PDE11A	-0.00360955	0.0310322	0.907402	no	no	no	no	-0.0135846	0.0627352	0.828568	no	no	no	no
10637-50	KIAA1324	-0.00358354	0.030873	0.907594	no	no	no	no	-0.32983	0.062633	1.39376e-07	yes	yes	yes	yes
8852-10	SUN3	-0.00363178	0.0315452	0.908343	no	no	no	no	-0.00977072	0.0636338	0.877968	no	no	no	no
12355-223	MRRF	-0.00354319	0.0310329	0.909099	no	no	no	no	-0.0764982	0.0628377	0.223455	no	no	no	no
18860-2	CAMKK1	0.00358112	0.0313866	0.909161	no	no	no	no	-0.185479	0.0633339	0.003405	no	no	no	no
10030-8	MUTYH	-0.0035786	0.0314672	0.909456	no	no	no	no	-0.130649	0.0633605	0.0392076	no	no	no	no
13514-121	RAB35	-0.0035492	0.0314832	0.910242	no	no	no	no	0.0113646	0.0631734	0.857235	no	no	no	no
6907-17	TMCO5A	-0.00353497	0.0314198	0.910421	no	no	no	no	-0.151842	0.0632224	0.0163187	no	no	no	no
12400-25	UBE2T	-0.00352467	0.031354	0.910494	no	no	no	no	-0.0110399	0.0631696	0.861263	no	no	no	no
11565-58	ZNF23	-0.00352146	0.0313272	0.910499	no	no	no	no	-0.125964	0.0635531	0.0474765	no	no	no	no
11154-3	NFE2L1	0.0034619	0.0308822	0.910744	no	no	no	no	-0.0918004	0.0624	0.141248	no	no	no	no
10390-21	ZNRF3	-0.00342678	0.0306541	0.910991	no	no	no	no	-0.0265171	0.0619865	0.668805	no	no	no	no
8999-19	CEACAM3	-0.00345194	0.0311103	0.91165	no	no	no	no	-0.0588771	0.0627951	0.348447	no	no	no	no
19132-1	MRPL2	-0.00344297	0.0310535	0.911718	no	no	no	no	-0.00810527	0.0624607	0.896752	no	no	no	no
15582-25	FCN1	0.00342285	0.0311215	0.912422	no	no	no	no	-0.0358617	0.0633905	0.57158	no	no	no	no
3347-9	ADRBK1	0.00341096	0.0310938	0.912648	no	no	no	no	-0.0242203	0.0627385	0.699459	no	no	no	no
12683-156	DPYSL5	0.00344397	0.0314544	0.912813	no	no	no	no	-0.089447	0.0633629	0.158049	no	no	no	no
11560-76	NFATC4	0.00343851	0.0314312	0.912887	no	no	no	no	-0.0792878	0.0631685	0.209413	no	no	no	no
8321-27	ZNF843	-0.0034352	0.0315622	0.91333	no	no	no	no	-0.0313086	0.0634819	0.621878	no	no	no	no
8396-42	FAAH2	0.00344151	0.031702	0.913553	no	no	no	no	0.0139021	0.0637128	0.827274	no	no	no	no
7932-23	SYT8	-0.00341806	0.0315281	0.913668	no	no	no	no	0.0223184	0.0633034	0.724416	no	no	no	no
15596-7	HEXIM1	-0.0033669	0.0310575	0.913671	no	no	no	no	-0.10887	0.0629397	0.0836762	no	no	no	no
10339-48	ENO2	-0.00339419	0.0314456	0.914045	no	no	no	no	-0.00481939	0.0634026	0.939409	no	no	no	no
8446-4	ADCYAP1	0.00329202	0.0311996	0.915967	no	no	no	no	-0.0668138	0.0634321	0.292197	no	no	no	no
8863-3	PIK3R1	-0.00329521	0.0314583	0.916575	no	no	no	no	0.00943763	0.0632841	0.88145	no	no	no	no
13654-1	ROCK2	0.00325352	0.0311578	0.916835	no	no	no	no	0.00175153	0.0628594	0.97777	no	no	no	no
13481-24	TCEA2	-0.0032176	0.0309261	0.917136	no	no	no	no	-0.0177929	0.0627865	0.776879	no	no	no	no
5639-49	NETO1	-0.00318532	0.0312038	0.918692	no	no	no	no	-0.0913888	0.0626969	0.144943	no	no	no	no
3206-4	LYVE1	-0.00304016	0.0299174	0.91906	no	no	no	no	-0.581092	0.0608006	1.20827e-21	yes	no	yes	yes
12716-3	ZNF175	0.0031555	0.0311871	0.919408	no	no	no	no	0.0214384	0.0629382	0.733385	no	no	no	no
5713-9	IFNL3	0.00317777	0.0314651	0.919556	no	no	no	no	-0.0794914	0.0635441	0.210948	no	no	no	no
2668-70	CAPN1|CAPNS1	0.00314585	0.0311956	0.919675	no	no	no	no	-0.057738	0.0628377	0.358177	no	no	no	no
13517-3	PTCHD3	-0.00315541	0.0314451	0.920069	no	no	no	no	-0.0947097	0.0630845	0.133274	no	no	no	no
6533-20	DNASE2B	0.00315891	0.0315594	0.920269	no	no	no	no	-0.148112	0.0633137	0.0193178	no	no	no	no
12408-333	RAB22A	0.00306619	0.0306578	0.920334	no	no	no	no	0.0176407	0.0620703	0.776253	no	no	no	no
12669-30	HECW1	0.00313612	0.0314451	0.920556	no	no	no	no	-0.0492192	0.063278	0.436673	no	no	no	no
2706-69	SERPINA7	-0.00303545	0.0304645	0.920631	no	no	no	no	-0.48443	0.0612021	2.46762e-15	yes	no	yes	yes
7770-25	NFU1	0.00305786	0.0309404	0.921273	no	no	no	no	-0.0115162	0.0626768	0.854218	no	no	no	no
17787-1	ECHS1	-0.00305976	0.0312692	0.92205	no	no	no	no	-0.0654927	0.0628678	0.297527	no	no	no	no
3357-67	CDK2|CCNA2	0.0030561	0.031465	0.922626	no	no	no	no	-0.0464043	0.0634003	0.464214	no	no	no	no
12376-85	CDKN2D	-0.00299749	0.0311055	0.923231	no	no	no	no	0.047432	0.0626617	0.449078	no	no	no	no
9754-33	NQO2	-0.00300305	0.031322	0.923618	no	no	no	no	0.135982	0.0635	0.0322378	no	no	no	no
2970-60	AREG	0.00296214	0.0311846	0.924325	no	no	no	no	0.0299484	0.063066	0.634876	no	no	no	no
2474-54	APCS	0.00284244	0.0300255	0.924579	no	no	no	no	0.613091	0.0605663	4.38401e-24	yes	yes	yes	yes
12847-27	RNGTT	-0.002943	0.0311435	0.924713	no	no	no	no	-0.0382269	0.0631402	0.544894	no	no	no	no
13532-25	CNEP1R1	-0.00296691	0.0313971	0.924715	no	no	no	no	-0.0461613	0.0631169	0.464558	no	no	no	no
5667-3	SEMA3B	-0.00294274	0.0312388	0.924949	no	no	no	no	-0.0751885	0.0630587	0.233121	no	no	no	no
17512-2	NMI	0.00293082	0.0311979	0.925155	no	no	no	no	-0.0583231	0.0628327	0.353289	no	no	no	no
13375-48	SYNGR3	-0.00293645	0.0313301	0.925327	no	no	no	no	-0.0543455	0.0633544	0.391002	no	no	no	no
12872-35	CNGA2	-0.00287881	0.031088	0.92622	no	no	no	no	-0.0218205	0.0630336	0.729213	no	no	no	no
12578-13	ARF3	0.00289108	0.0312507	0.926291	no	no	no	no	-0.0201956	0.0631639	0.749171	no	no	no	no
3647-49	TLR4|LY96	0.00283099	0.0308423	0.926866	no	no	no	no	-0.178306	0.0629696	0.00463119	no	no	no	no
11228-37	RIC3	0.00286242	0.0312891	0.927109	no	no	no	no	-0.0137657	0.062985	0.826996	no	no	no	no
11369-23	ADH5	0.00279928	0.0308851	0.927782	no	no	no	no	0.01439	0.0621996	0.817042	no	no	no	no
8870-38	NPM1	0.0028137	0.0310801	0.927866	no	no	no	no	0.00567221	0.0628603	0.9281	no	no	no	no
19325-21	ABHD14B	-0.00284868	0.0315128	0.927971	no	no	no	no	0.0824343	0.0635175	0.194349	no	no	no	no
12825-18	APPL1	0.00281759	0.0312708	0.928205	no	no	no	no	-0.0975125	0.0629119	0.121145	no	no	no	no
15372-43	BRD2	0.00282004	0.0313063	0.928224	no	no	no	no	0.0027289	0.063039	0.965471	no	no	no	no
9728-4	CCNB1IP1	0.00280838	0.03121	0.9283	no	no	no	no	-0.0325206	0.0627432	0.60424	no	no	no	no
16867-76	PCTK1	-0.00280904	0.0312224	0.928312	no	no	no	no	0.0516869	0.0630918	0.412654	no	no	no	no
16070-7	WIF1	-0.00281281	0.0312895	0.92837	no	no	no	no	-0.163731	0.0631804	0.00955649	no	no	no	no
13541-1	MYCT1	0.00280033	0.0312392	0.928572	no	no	no	no	-0.0159552	0.0628933	0.799737	no	no	no	no
17675-17	ACOT13	-0.00277422	0.0309987	0.928689	no	no	no	no	-0.0825628	0.0625525	0.186869	no	no	no	no
11708-2	LCN1	0.00280518	0.031544	0.929138	no	no	no	no	-0.126931	0.0634731	0.0455256	no	no	no	no
14597-5	SEMA6C	-0.00276313	0.0310999	0.929204	no	no	no	no	-0.0903644	0.0632465	0.153072	no	no	no	no
5626-20	CTRC	0.00275143	0.031275	0.929896	no	no	no	no	-0.102335	0.0629733	0.10415	no	no	no	no
11465-4	GPR135	-0.002753	0.0313462	0.930015	no	no	no	no	0.000848088	0.0633327	0.989316	no	no	no	no
16825-20	ATXN3	-0.00272884	0.0312059	0.930317	no	no	no	no	0.0931904	0.063226	0.140502	no	no	no	no
10895-28	TMPRSS11B	-0.00275085	0.031488	0.930384	no	no	no	no	-0.0271372	0.0631706	0.667497	no	no	no	no
4563-61	PLCG1	0.00267449	0.0307648	0.930724	no	no	no	no	0.0614202	0.0622514	0.323815	no	no	no	no
7849-3	QPCT	0.00261985	0.0302685	0.931026	no	no	no	no	-0.161866	0.0624265	0.00951695	no	no	no	no
6407-63	LAD1	0.00271282	0.0313899	0.93113	no	no	no	no	-0.0739956	0.0634335	0.24341	no	no	no	no
10454-99	DNAJC16	-0.00265838	0.0307617	0.931134	no	no	no	no	0.0363675	0.0622199	0.558884	no	no	no	no
13574-50	RND1	-0.00271583	0.0315728	0.931452	no	no	no	no	-0.00155204	0.0634754	0.980493	no	no	no	no
18194-18	FABP9	0.00264563	0.0308575	0.931676	no	no	no	no	-0.0071446	0.0619181	0.908138	no	no	no	no
11596-47	ZNF75D	-0.00269585	0.031517	0.931835	no	no	no	no	-0.0840536	0.0634607	0.185337	no	no	no	no
19262-219	ACADVL	0.00258663	0.0305912	0.932616	no	no	no	no	0.0924244	0.0619506	0.135724	no	no	no	no
7751-121	SFRP2	-0.00262855	0.0311896	0.932837	no	no	no	no	0.013448	0.0627553	0.830319	no	no	no	no
9092-33	ANGPTL1	-0.00263871	0.0313569	0.932937	no	no	no	no	-0.0360128	0.0631859	0.568712	no	no	no	no
9547-29	EMID1	0.00265859	0.0316121	0.932977	no	no	no	no	-0.108658	0.063688	0.0879889	no	no	no	no
17344-23	STOML1	0.00259077	0.0314189	0.934282	no	no	no	no	-0.081721	0.0634578	0.197815	no	no	no	no
3522-57	VIP	0.00256998	0.0313492	0.934663	no	no	no	no	-0.0209202	0.0632377	0.740781	no	no	no	no
8034-6	DRGX	0.00258395	0.0316328	0.934897	no	no	no	no	-0.0298105	0.0635489	0.639001	no	no	no	no
5885-55	EIF4H	0.00245782	0.0309502	0.936705	no	no	no	no	-0.186313	0.0624668	0.00285817	no	no	no	no
14132-21	HHLA2	0.00247256	0.0311552	0.936744	no	no	no	no	-0.0422188	0.0627867	0.501318	no	no	no	no
19281-86	MAFG	-0.00244427	0.0312671	0.93769	no	no	no	no	0.00913245	0.062937	0.884628	no	no	no	no
12732-13	MPP7	0.00245173	0.031389	0.937742	no	no	no	no	0.0173172	0.0631791	0.78401	no	no	no	no
9543-131	COG8	-0.00243867	0.0313123	0.937922	no	no	no	no	0.00232495	0.0635492	0.970816	no	no	no	no
13111-79	BCL6	0.00243036	0.0314062	0.938317	no	no	no	no	-0.115501	0.0631602	0.0674448	no	no	no	no
12411-60	MAX	0.00235234	0.0304331	0.938388	no	no	no	no	-0.16803	0.0616497	0.00641912	no	no	no	no
10552-88	KLRC4	-0.00239181	0.0309454	0.938392	no	no	no	no	0.0938619	0.0622206	0.131417	no	no	no	no
7842-52	SERF1A	0.0024317	0.0315348	0.938535	no	no	no	no	-0.0192918	0.0632643	0.760413	no	no	no	no
19357-11	VAMP7	0.00242425	0.0315462	0.938745	no	no	no	no	-0.0262423	0.0634114	0.67899	no	no	no	no
17397-8	HSD17B11	-0.00240735	0.0313861	0.938861	no	no	no	no	-0.0759052	0.0632748	0.23029	no	no	no	no
13549-15	ADAM29	-0.00237368	0.0311748	0.939307	no	no	no	no	-0.0807577	0.062818	0.198589	no	no	no	no
14655-1	DNAJC17	-0.0023864	0.0313927	0.939405	no	no	no	no	0.0131078	0.0632683	0.835871	no	no	no	no
10583-1	TMEM108	-0.00236566	0.0313922	0.93993	no	no	no	no	0.0433372	0.0636207	0.495757	no	no	no	no
13639-101	USO1	0.00232386	0.030952	0.940151	no	no	no	no	-0.0322713	0.062446	0.605304	no	no	no	no
16760-2	IL26	0.00221581	0.0301008	0.941318	no	no	no	no	0.0293192	0.0624591	0.638774	no	no	no	no
14139-16	NRG4	0.00230634	0.0314864	0.941608	no	no	no	no	0.0096134	0.0635	0.879666	no	no	no	no
13460-4	CHAD	0.0022359	0.0306245	0.941798	no	no	no	no	-0.434147	0.0621681	2.88054e-12	yes	no	no	no
3091-70	AURKA	0.00228004	0.0313723	0.942063	no	no	no	no	-0.0582423	0.0631627	0.356476	no	no	no	no
12993-21	NPLOC4	-0.00223136	0.0308866	0.942408	no	no	no	no	-0.0607882	0.0623316	0.329441	no	no	no	no
11126-102	TRIO	0.00224225	0.0314167	0.943102	no	no	no	no	-0.0804045	0.0633891	0.204646	no	no	no	no
12718-43	PIN4	-0.00219544	0.030978	0.9435	no	no	no	no	-0.240599	0.0625051	0.000118471	yes	no	yes	no
11180-17	SMARCC1	-0.00221723	0.0313128	0.94355	no	no	no	no	0.0122598	0.062906	0.845479	no	no	no	no
9297-12	B3GNT8	0.0022098	0.0312613	0.943646	no	no	no	no	0.132924	0.0634039	0.0360414	no	no	no	no
6528-95	EXTL2	0.00221812	0.0314557	0.943783	no	no	no	no	0.0469567	0.0633047	0.458234	no	no	no	no
2619-72	TACSTD2	-0.00222279	0.031616	0.94395	no	no	no	no	-0.045653	0.06344	0.471756	no	no	no	no
13403-5	ETV5	0.00219634	0.031378	0.944197	no	no	no	no	-0.114445	0.0631733	0.0700486	no	no	no	no
13468-5	NEURL4	-0.00219197	0.0313482	0.944255	no	no	no	no	0.0135849	0.0633254	0.830138	no	no	no	no
18434-141	TBPL1	0.00216182	0.0311679	0.944703	no	no	no	no	-0.0122409	0.0629926	0.845923	no	no	no	no
18302-204	ZWILCH	0.00214828	0.0311254	0.944973	no	no	no	no	-0.0418522	0.0625896	0.503702	no	no	no	no
12636-113	SMYD2	0.00216408	0.0313933	0.945042	no	no	no	no	-0.135244	0.0630291	0.0318933	no	no	no	no
19249-18	KARS	0.00213522	0.0310631	0.945198	no	no	no	no	-0.0781645	0.0627131	0.212624	no	no	no	no
3344-60	SERPINC1	-0.00210141	0.0307115	0.945448	no	no	no	no	-0.289392	0.0616127	2.64061e-06	yes	no	yes	no
12571-14	ARL3	0.00208113	0.0309967	0.94647	no	no	no	no	-0.128645	0.0627102	0.0402263	no	no	no	no
5467-15	HSP90AB1	0.00207012	0.0311671	0.947043	no	no	no	no	-0.135425	0.062771	0.0309704	no	no	no	no
3480-7	DUSP3	0.00191887	0.0292381	0.947673	no	no	no	no	-0.166527	0.0589841	0.00475398	no	no	no	no
13513-174	PIAS3	-0.00203284	0.0312533	0.948139	no	no	no	no	5.89532e-05	0.0630524	0.999254	no	no	no	no
4543-65	COL23A1	0.00200124	0.0311688	0.948806	no	no	no	no	-0.0428928	0.0629255	0.495464	no	no	no	no
10908-2	GALNT13	0.00199374	0.0310828	0.948857	no	no	no	no	-0.316069	0.0625548	4.35656e-07	yes	no	yes	no
4459-68	PCSK7	0.00196864	0.0310621	0.949466	no	no	no	no	0.0142203	0.0632868	0.822215	no	no	no	no
12514-16	METTL1	-0.00197238	0.0312071	0.949605	no	no	no	no	0.117026	0.0629169	0.0628837	no	no	no	no
5915-58	PEX5	0.00198818	0.0314587	0.949607	no	no	no	no	-0.145687	0.0632006	0.0211579	no	no	no	no
7851-30	ANKRD46	-0.00196604	0.0313039	0.949922	no	no	no	no	-0.00973304	0.0632187	0.877643	no	no	no	no
12859-33	ECI2	0.00193498	0.0308354	0.949964	no	no	no	no	-0.00780277	0.0625515	0.900728	no	no	no	no
8876-51	NRXN2	-0.00193911	0.0311373	0.950343	no	no	no	no	-0.0750124	0.0626792	0.231398	no	no	no	no
5464-52	GRB2	0.00188516	0.0311646	0.951765	no	no	no	no	-0.139377	0.0627631	0.0263727	no	no	no	no
8462-18	GH1	0.00189868	0.0314442	0.951851	no	no	no	no	-0.146347	0.0630827	0.0203451	no	no	no	no
8334-65	TCP11	0.00190768	0.0316059	0.95187	no	no	no	no	0.0165147	0.0634917	0.794781	no	no	no	no
7871-16	TMEM132A	0.00181068	0.030051	0.951954	no	no	no	no	-0.0694564	0.061207	0.256468	no	no	no	no
12748-6	BRDT	0.00188052	0.0312152	0.951962	no	no	no	no	-0.07237	0.0627751	0.248974	no	no	no	no
12401-3	STAMBPL1	0.00185885	0.031076	0.952302	no	no	no	no	-0.0662561	0.0630228	0.293119	no	no	no	no
2844-53	TIE1	-0.00182626	0.0306468	0.952482	no	no	no	no	-0.142892	0.0628184	0.022925	no	no	no	no
5606-24	MFAP1	-0.0018592	0.0313758	0.952748	no	no	no	no	-0.143014	0.0631829	0.0236057	no	no	no	no
13493-5	GRID1	0.00184485	0.0314081	0.953161	no	no	no	no	-0.0393663	0.0632162	0.533466	no	no	no	no
18244-1	ANXA7	0.00179464	0.0309633	0.95378	no	no	no	no	-0.050513	0.0624897	0.418895	no	no	no	no
8088-56	C1orf210	-0.00183419	0.0316924	0.953848	no	no	no	no	-0.066389	0.0635931	0.296501	no	no	no	no
18883-4	DSTN	0.00175447	0.0306749	0.954389	no	no	no	no	-0.106561	0.0621499	0.0864209	no	no	no	no
9450-18	CDK2AP1	0.00179591	0.0315623	0.954624	no	no	no	no	-0.122526	0.0635028	0.053675	no	no	no	no
15604-18	MAPK9	0.001755	0.0309986	0.954852	no	no	no	no	-0.0318429	0.0626272	0.611137	no	no	no	no
14052-26	UNC13A	0.00175422	0.03125	0.955234	no	no	no	no	-0.0491681	0.0633831	0.437909	no	no	no	no
5605-77	MFNG	0.00171943	0.0315219	0.956499	no	no	no	no	0.151996	0.0634469	0.0165915	no	no	no	no
13930-3	APOBEC3G	-0.00168768	0.0310239	0.956617	no	no	no	no	-0.0693215	0.0626884	0.268808	no	no	no	no
14675-20	EIF4B	0.00166615	0.0312191	0.957438	no	no	no	no	-0.0663474	0.0629709	0.292057	no	no	no	no
4138-25	IL20	0.00162945	0.0308577	0.957887	no	no	no	no	-0.115439	0.062686	0.0655414	no	no	no	no
17744-31	RAB11A	0.00162947	0.0308843	0.957923	no	no	no	no	-0.0950971	0.0623037	0.126923	no	no	no	no
12521-3	CDKN2C	0.00159909	0.0307442	0.958518	no	no	no	no	0.0155906	0.0616782	0.800444	no	no	no	no
10363-13	SMAD3	0.00161681	0.0311027	0.958542	no	no	no	no	-0.00958006	0.0627555	0.878669	no	no	no	no
11911-13	LRRC4B	-0.00162454	0.0314479	0.958801	no	no	no	no	-0.0871488	0.0633984	0.169249	no	no	no	no
9243-10	LYG1	0.00161351	0.0315293	0.959186	no	no	no	no	-0.0925964	0.0632534	0.143222	no	no	no	no
6285-71	MLEC	0.00156846	0.0311535	0.959846	no	no	no	no	-0.0108924	0.0628611	0.862434	no	no	no	no
9874-28	CDKN2B	0.00157017	0.0315989	0.960369	no	no	no	no	-0.0978138	0.0634392	0.12311	no	no	no	no
19353-25	OSTM1	0.0015338	0.031324	0.960947	no	no	no	no	-0.0407757	0.0632613	0.519213	no	no	no	no
11211-7	TBCE	-0.00152293	0.0311278	0.960979	no	no	no	no	-0.0924339	0.0628634	0.141455	no	no	no	no
5023-23	ADSL	-0.00141129	0.0291535	0.96139	no	no	no	no	0.224866	0.0584871	0.000120691	yes	no	yes	no
12775-6	HMGB3	-0.0015084	0.0314524	0.96175	no	no	no	no	0.00533281	0.0633171	0.932878	no	no	no	no
3437-80	FLT3	0.0014928	0.0312345	0.961881	no	no	no	no	-0.0441083	0.062841	0.48274	no	no	no	no
11338-49	BLK	-0.00149939	0.0315479	0.962093	no	no	no	no	-0.102285	0.0634124	0.106741	no	no	no	no
5590-11	ZPLD1	-0.00148509	0.0313868	0.962261	no	no	no	no	0.0076676	0.0630927	0.903272	no	no	no	no
15666-21	BMP2	0.00142315	0.0314328	0.963887	no	no	no	no	-0.0555725	0.0632122	0.379324	no	no	no	no
11289-31	CSNK1D	0.00140249	0.0311717	0.964113	no	no	no	no	0.0208392	0.0630336	0.740943	no	no	no	no
3866-7	SBDS	-0.00140162	0.0311721	0.964136	no	no	no	no	-0.0690302	0.0629647	0.272934	no	no	no	no
7769-29	SH3BP2	-0.00138615	0.0311809	0.964542	no	no	no	no	0.0334838	0.0631067	0.595703	no	no	no	no
9099-19	SYT5	-0.00137977	0.0312508	0.964784	no	no	no	no	-0.0287855	0.0632863	0.649221	no	no	no	no
8907-11	UGT2A1	-0.00136733	0.0311594	0.964999	no	no	no	no	-0.033056	0.0627478	0.598327	no	no	no	no
9490-3	C4orf32	-0.00137278	0.0312914	0.965007	no	no	no	no	0.00866399	0.0630203	0.890652	no	no	no	no
7821-6	C1D	-0.00130894	0.0313709	0.966718	no	no	no	no	-0.0561498	0.0633241	0.375238	no	no	no	no
13387-55	EHF	-0.00128338	0.03129	0.967283	no	no	no	no	-0.0659231	0.0631991	0.296901	no	no	no	no
12708-91	L3MBTL2	0.00126501	0.0313865	0.96785	no	no	no	no	0.0279507	0.063191	0.658257	no	no	no	no
19295-32	PPP1CC	0.00124322	0.0308786	0.967885	no	no	no	no	-0.128756	0.0623058	0.03878	no	no	no	no
5593-11	PDIA5	0.00122794	0.0305564	0.967945	no	no	no	no	-0.176258	0.0621957	0.00459795	no	no	no	no
12469-19	MAPRE1	0.00124886	0.0312267	0.968098	no	no	no	no	-0.122764	0.0629025	0.0509786	no	no	no	no
6518-85	GHRL	-0.00124651	0.0312108	0.968142	no	no	no	no	-0.0423763	0.0631284	0.502047	no	no	no	no
9765-4	NDE1	0.00124357	0.0312944	0.968302	no	no	no	no	-0.00849279	0.0631685	0.893049	no	no	no	no
11634-32	RGS10	-0.00123837	0.0312532	0.968393	no	no	no	no	-0.145981	0.0628536	0.0202029	no	no	no	no
11653-69	SLC6A9	-0.00123866	0.0314942	0.968627	no	no	no	no	-0.1585	0.063464	0.012508	no	no	no	no
4271-75	PFDN5	0.00122203	0.031284	0.968841	no	no	no	no	-0.046785	0.0630305	0.45793	no	no	no	no
9583-17	RNF24	0.00120366	0.0315133	0.969532	no	no	no	no	-0.00428811	0.0634712	0.946136	no	no	no	no
10361-25	OAS1	0.00119432	0.0314149	0.969674	no	no	no	no	0.0184901	0.0633256	0.770298	no	no	no	no
8696-15	GAL3ST1	-0.00117571	0.0313826	0.970115	no	no	no	no	-0.0522246	0.0632921	0.409294	no	no	no	no
6354-13	HEPHL1	0.00115937	0.0311455	0.970306	no	no	no	no	-0.0622731	0.0627498	0.321001	no	no	no	no
13744-37	IL3RA	-0.0010155	0.0274195	0.970457	no	no	no	no	0.756391	0.0573313	9.58518e-40	yes	yes	yes	yes
9594-30	SLC30A5	-0.00114609	0.0309626	0.970473	no	no	no	no	-0.100409	0.0626572	0.109041	no	no	no	no
11402-17	KMT2C	0.00113748	0.03151	0.971203	no	no	no	no	-0.0384013	0.0632273	0.543616	no	no	no	no
8097-77	LIPN	0.00110263	0.0305917	0.971248	no	no	no	no	0.118466	0.0629435	0.0598214	no	no	no	no
12826-5	SLC5A5	-0.00111615	0.0310734	0.971346	no	no	no	no	-0.149256	0.0626806	0.017256	no	no	no	no
19383-131	CINP	-0.00112725	0.0314065	0.971368	no	no	no	no	-0.0456331	0.0631282	0.469763	no	no	no	no
14091-42	CBR3	-0.00110858	0.0311296	0.971592	no	no	no	no	0.0171485	0.0631629	0.786009	no	no	no	no
9363-11	CT55	0.00111123	0.0312117	0.971599	no	no	no	no	0.0154402	0.0630057	0.80641	no	no	no	no
7100-31	CD2	0.00105985	0.0299935	0.971812	no	no	no	no	-0.639461	0.0603628	3.19003e-26	yes	yes	yes	yes
4540-11	CBX5	0.00108284	0.0310461	0.972177	no	no	no	no	-0.0330976	0.0626294	0.597175	no	no	no	no
11606-22	DNAJB6	0.00106766	0.0311154	0.972628	no	no	no	no	-0.0170173	0.0628977	0.786733	no	no	no	no
18868-7	CBX3	-0.00107059	0.0314012	0.972802	no	no	no	no	-0.0299893	0.0631526	0.63488	no	no	no	no
6361-49	PTPRR	0.00107011	0.0313901	0.972805	no	no	no	no	-0.238609	0.063104	0.000156074	yes	yes	yes	yes
19361-78	MATN3	0.00102849	0.0302068	0.972839	no	no	no	no	0.372319	0.0618821	1.78143e-09	yes	no	yes	no
9058-1	TIMM21	-0.00104173	0.0312916	0.973443	no	no	no	no	-0.0783869	0.0631707	0.214652	no	no	no	no
13984-23	DDX25	0.00104026	0.031397	0.973569	no	no	no	no	-0.120883	0.062988	0.0549663	no	no	no	no
13451-2	FNDC4	-0.00102389	0.0314024	0.973989	no	no	no	no	-0.0243593	0.0632863	0.700306	no	no	no	no
5031-10	SPTAN1	0.00102451	0.0315131	0.974065	no	no	no	no	-0.0773279	0.0635265	0.223508	no	no	no	no
16859-100	SH3GLB1	0.00100066	0.031567	0.974712	no	no	no	no	0.0607738	0.0633289	0.337229	no	no	no	no
18264-12	CCDC25	0.000988957	0.031463	0.974925	no	no	no	no	-0.137978	0.06322	0.0290719	no	no	no	no
15567-2	CD247	-0.000989895	0.0315336	0.974957	no	no	no	no	6.61106e-06	0.0633794	0.999917	no	no	no	no
5017-19	PRDX5	-0.000973635	0.0311052	0.975029	no	no	no	no	-0.126318	0.0628426	0.0444236	no	no	no	no
9290-8	RMDN3	0.000974853	0.0311968	0.975071	no	no	no	no	-0.0496955	0.0632538	0.432071	no	no	no	no
13985-12	SMURF2	-0.000966841	0.031348	0.975395	no	no	no	no	-0.0624886	0.0630249	0.321446	no	no	no	no
12668-7	VPS4B	-0.000912024	0.0301165	0.975841	no	no	no	no	0.0224118	0.0606688	0.71182	no	no	no	no
5763-67	DEFB104A	-0.000670031	0.022319	0.976051	no	no	no	no	1.42027	0.045189	7.9752e-217	yes	yes	yes	yes
9107-59	ARMC10	-0.000941324	0.0316567	0.976278	no	no	no	no	-0.0933958	0.0635858	0.141883	no	no	no	no
13457-33	ELF5	-0.000927351	0.0315721	0.976568	no	no	no	no	-0.0370566	0.0633392	0.558514	no	no	no	no
11336-9	FANCF	-0.000916066	0.031547	0.976834	no	no	no	no	-0.193596	0.0632888	0.00222125	no	no	no	no
12647-52	SETD2	0.000897592	0.0312188	0.977063	no	no	no	no	-0.0838348	0.0630459	0.183604	no	no	no	no
6543-182	PRLH	0.000879317	0.0312377	0.977543	no	no	no	no	0.0653378	0.0632814	0.30184	no	no	no	no
7989-5	C1orf226	0.000875586	0.0316753	0.977947	no	no	no	no	0.016696	0.063799	0.793555	no	no	no	no
15310-61	PRC1	-0.000857158	0.0311332	0.978035	no	no	no	no	-0.0212417	0.0628176	0.735251	no	no	no	no
9995-6	DUT	-0.000844326	0.0308684	0.978179	no	no	no	no	-0.0221148	0.0624534	0.723263	no	no	no	no
17411-55	UFD1L	0.000843834	0.031042	0.978313	no	no	no	no	-0.0694855	0.0627084	0.26783	no	no	no	no
3216-2	PIGR	-0.000825418	0.0304132	0.978348	no	no	no	no	-0.0166702	0.0623776	0.789279	no	no	no	no
9051-13	IL32	0.000840816	0.0315467	0.978736	no	no	no	no	-0.105023	0.0635595	0.0984608	no	no	no	no
9522-3	AIFM1	-0.000827223	0.0312833	0.978904	no	no	no	no	-0.0364449	0.0627723	0.561517	no	no	no	no
5238-26	PPIE	-0.00079926	0.0311979	0.979561	no	no	no	no	-0.071138	0.0631707	0.260113	no	no	no	no
19379-154	RAB3D	-0.000773074	0.0306798	0.979897	no	no	no	no	-0.0778493	0.062127	0.210181	no	no	no	no
12871-10	TWF1	0.000783278	0.0311562	0.979943	no	no	no	no	-0.0241655	0.0628845	0.700768	no	no	no	no
11162-37	EQTN	-0.000795696	0.0317824	0.980026	no	no	no	no	-0.0457073	0.0637611	0.473466	no	no	no	no
8941-4	NLGN3	-0.000789673	0.0315569	0.980036	no	no	no	no	-0.0801282	0.0635538	0.207383	no	no	no	no
8297-8	DNAJC10	0.000766209	0.0308169	0.980164	no	no	no	no	-0.0637257	0.0622845	0.306242	no	no	no	no
3795-6	ADAM9	-0.000750529	0.0312177	0.980819	no	no	no	no	-0.025792	0.0627954	0.68127	no	no	no	no
18373-13	RDX	-0.000714612	0.0312514	0.981757	no	no	no	no	-0.0547118	0.0631025	0.385925	no	no	no	no
9170-24	IL17A	0.000715531	0.0314116	0.981826	no	no	no	no	-0.0843776	0.0633055	0.182576	no	no	no	no
8786-6	FAM171B	-0.000699497	0.0316981	0.982394	no	no	no	no	-0.0565125	0.0635919	0.374178	no	no	no	no
10703-203	SUDS3	-0.00067779	0.0310302	0.982573	no	no	no	no	-0.0228579	0.0626041	0.715023	no	no	no	no
11486-26	ZNF174	0.000685702	0.031538	0.982654	no	no	no	no	-0.0801761	0.0633432	0.205606	no	no	no	no
7124-18	IL21	-0.000672668	0.0315235	0.982976	no	no	no	no	-0.0948991	0.063481	0.134935	no	no	no	no
15607-56	PKLR	-0.000652741	0.0311307	0.983271	no	no	no	no	0.353065	0.0627098	1.80071e-08	yes	no	yes	no
13465-5	RCAN1	-0.000651814	0.0316821	0.983586	no	no	no	no	-0.0349634	0.0635599	0.58226	no	no	no	no
10364-6	SMAD2	0.000625742	0.0309734	0.983882	no	no	no	no	-0.0354671	0.0625746	0.570852	no	no	no	no
3405-6	UFC1	0.000605248	0.0311438	0.984495	no	no	no	no	-0.09118	0.0628672	0.146959	no	no	no	no
15301-24	ACRV1	0.000610391	0.0314686	0.984525	no	no	no	no	-0.155822	0.0631316	0.0135793	no	no	no	no
17490-4	SH3BGRL3	0.000585273	0.0310955	0.984983	no	no	no	no	-0.030998	0.0629533	0.622438	no	no	no	no
8754-5	NMU	-0.000565889	0.0312406	0.985548	no	no	no	no	-0.0201408	0.0633251	0.750444	no	no	no	no
4249-64	NME2	-0.000554815	0.0308202	0.985638	no	no	no	no	-0.100908	0.062395	0.105824	no	no	no	no
19335-2	HN1	0.00056555	0.0315419	0.985695	no	no	no	no	0.00799108	0.0634862	0.899834	no	no	no	no
9040-144	EPDR1	0.000537359	0.0309726	0.986158	no	no	no	no	-0.0916069	0.0624886	0.142654	no	no	no	no
9257-14	TACO1	0.000538297	0.0310924	0.986187	no	no	no	no	-0.0286917	0.062902	0.648294	no	no	no	no
11328-9	USB1	0.000542332	0.0315245	0.986274	no	no	no	no	-0.158162	0.0632564	0.0124076	no	no	no	no
17365-7	CCBL1	0.000526386	0.0314714	0.986655	no	no	no	no	0.0551361	0.0631817	0.382849	no	no	no	no
6572-10	LRRTM4	0.000527133	0.0316428	0.986709	no	no	no	no	-0.0575167	0.063554	0.365463	no	no	no	no
2790-54	PPBP	-0.00051237	0.0312228	0.986907	no	no	no	no	-0.0829754	0.0629125	0.187202	no	no	no	no
10713-151	CD300LB	0.000510032	0.0316765	0.987154	no	no	no	no	-0.0580427	0.0637238	0.362375	no	no	no	no
9057-19	ADRM1	-0.000489265	0.0313538	0.98755	no	no	no	no	-0.0732816	0.0632339	0.246498	no	no	no	no
2625-53	HSP90AA1|HSP90AB1	0.000459387	0.0310733	0.988205	no	no	no	no	-0.134709	0.0627527	0.0318196	no	no	no	no
13694-24	CRLF2	0.000461754	0.031398	0.988266	no	no	no	no	0.0347372	0.0631903	0.582509	no	no	no	no
12340-17	AARS	-0.000444772	0.0309016	0.988516	no	no	no	no	-0.251687	0.0623831	5.47108e-05	yes	no	yes	no
12878-60	OSBPL11	0.000439281	0.0310569	0.988715	no	no	no	no	-0.0480876	0.0624054	0.440963	no	no	no	no
9877-28	CRKL	-0.000435188	0.0311511	0.988854	no	no	no	no	-0.0719955	0.0628749	0.252185	no	no	no	no
10056-5	FOXM1	-0.000411501	0.0310871	0.989439	no	no	no	no	-0.0506088	0.0628652	0.420798	no	no	no	no
8388-24	SPAST	-0.00039841	0.0310705	0.989769	no	no	no	no	-0.0651338	0.0631841	0.302608	no	no	no	no
9453-12	VEGFB	0.000349118	0.0314055	0.991131	no	no	no	no	-0.1268	0.0632813	0.0450964	no	no	no	no
12522-6	RAD23B	0.00033779	0.0312483	0.991375	no	no	no	no	-0.0325462	0.0630364	0.605639	no	no	no	no
17843-30	PPCS	-0.000326893	0.0309614	0.991576	no	no	no	no	-0.0196435	0.0624755	0.753203	no	no	no	no
3798-71	CA9	-0.000312014	0.031248	0.992033	no	no	no	no	-0.163326	0.0631248	0.00967163	no	no	no	no
8858-21	BATF3	-0.000302601	0.0313822	0.992307	no	no	no	no	-0.0477485	0.0634197	0.451512	no	no	no	no
8307-47	C11orf68	-0.000295157	0.031117	0.992432	no	no	no	no	-0.0924259	0.0627979	0.141075	no	no	no	no
13954-9	GNPNAT1	-0.000296156	0.0312477	0.992438	no	no	no	no	-0.127535	0.0629569	0.0427909	no	no	no	no
18408-26	ARF4	0.000276315	0.0306488	0.992807	no	no	no	no	-0.00431307	0.0620528	0.944586	no	no	no	no
18917-53	AMY2A	-0.000282495	0.0314346	0.99283	no	no	no	no	0.00646446	0.0635267	0.918947	no	no	no	no
11678-105	GJD2	-0.000254741	0.0312759	0.993501	no	no	no	no	-0.00490921	0.0633582	0.938239	no	no	no	no
13378-80	C5orf63	-0.000246368	0.0313744	0.993735	no	no	no	no	-0.0339097	0.0631188	0.591105	no	no	no	no
19492-5	KAAG1	-0.000189589	0.0305037	0.995041	no	no	no	no	0.105351	0.0625022	0.0918798	no	no	no	no
6468-37	TAC4	-0.000193682	0.031185	0.995045	no	no	no	no	-0.014753	0.0626636	0.813874	no	no	no	no
7187-3	PPM1L	-0.000183242	0.0311381	0.995305	no	no	no	no	-0.00149023	0.063044	0.981141	no	no	no	no
19163-26	LRRC59	0.000180559	0.0311141	0.99537	no	no	no	no	-0.0930306	0.0627226	0.138019	no	no	no	no
12623-84	JARID2	0.000176628	0.0312834	0.995495	no	no	no	no	-0.123021	0.0628525	0.0503122	no	no	no	no
6899-37	PCBD2	0.000172129	0.0308397	0.995547	no	no	no	no	0.199868	0.0624274	0.00136662	no	no	no	no
3487-32	CXCL13	0.000130175	0.0314788	0.9967	no	no	no	no	-0.149335	0.0633847	0.0184724	no	no	no	no
2708-54	TNFSF18	0.000115536	0.0312349	0.997049	no	no	no	no	-0.0398055	0.0629479	0.527155	no	no	no	no
9887-40	RBBP6	0.000103026	0.0314322	0.997385	no	no	no	no	-0.0275524	0.0633309	0.663523	no	no	no	no
9889-42	AFAP1L1	-9.69567e-05	0.0317094	0.99756	no	no	no	no	-0.00891811	0.0636147	0.88851	no	no	no	no
9097-5	KIAA1324	7.91963e-05	0.0310588	0.997965	no	no	no	no	-0.0863243	0.0628064	0.169302	no	no	no	no
13484-69	COL1A1	-7.66505e-05	0.0315989	0.998065	no	no	no	no	-0.0840493	0.0633931	0.184891	no	no	no	no
2634-2	IL2RG	-7.42857e-05	0.0311145	0.998095	no	no	no	no	0.0296598	0.0629193	0.637359	no	no	no	no
18896-23	HS6ST3	2.9995e-05	0.0304026	0.999213	no	no	no	no	-0.555124	0.0613881	1.52607e-19	yes	no	yes	no
18158-45	CASP8	1.43851e-05	0.0311857	0.999632	no	no	no	no	-0.054996	0.0626901	0.380341	no	no	no	no
14100-63	C1QC	-7.66419e-06	0.0310395	0.999803	no	no	no	no	-0.080329	0.0632047	0.203752	no	no	no	no

### Sheet: Supplementary Table 13
Supplementary Table 13. Brain imaging marker associations with circulating plasma proteins in the Generation Scotland (maximum n=1,065) sample.
Scaled beta coeficients, standard errors (SE) and P values are summarised for each of the 4,235 SOMAmer levels in relation to seven brain imaging variables.
95 associations between the levels of 60 unqiue proteins and brain imaging measures had P < 3.5x10-4 (eqivalent to 0.05 / 143 SOMAmer componenets as derived from PCA on all SOMAmers).
SeqId	Gene of Protein	UniProt Full Name	Phenotype 1	n	Beta	SE	P	Phenotype 2	n	Beta	SE	P	Phenotype 3	n	Beta	SE	P	Phenotype 4	n	Beta	SE	P	Phenotype 5	n	Beta	SE	P	Phenotype 6	n	Beta	SE	P	Phenotype 7	n	Beta	SE	P
15470-11	HEXB	Beta-hexosaminidase subunit beta	Relative Brain Age	963	0.146707	0.0312241	2.62068e-06	Global Grey Matter Volume	940	-0.212512	0.0625743	0.00068342	General Fractional Anisotropy	921	-0.157996	0.0415683	0.000144178	General Mean Diffusivity	920	0.113254	0.0374414	0.00248779	Fazkeas White Matter Score	937	0.0352146	0.0344599	0.306828	White Matter Hyperintensity Volume	927	0.105007	0.0392104	0.00740579	Whole Brain Volume	939	-0.169056	0.0590598	0.0042038
5644-60	RNASE4	Ribonuclease 4	Relative Brain Age	963	0.145146	0.0309627	2.76171e-06	Global Grey Matter Volume	940	-0.188565	0.062052	0.00237504	General Fractional Anisotropy	921	-0.0980357	0.0411223	0.0171254	General Mean Diffusivity	920	0.0844966	0.0371161	0.0228134	Fazkeas White Matter Score	937	0.0684508	0.0340704	0.0445264	White Matter Hyperintensity Volume	927	0.136576	0.038566	0.000398062	Whole Brain Volume	939	-0.111331	0.0586215	0.0575441
4763-31	AFM	Afamin	Relative Brain Age	963	0.144501	0.0316637	5.02778e-06	Global Grey Matter Volume	940	-0.138899	0.0630776	0.0276631	General Fractional Anisotropy	921	-0.0542541	0.0420719	0.197205	General Mean Diffusivity	920	0.0482979	0.0381042	0.204969	Fazkeas White Matter Score	937	-0.00218008	0.0348867	0.950172	White Matter Hyperintensity Volume	927	0.0356775	0.0396506	0.368228	Whole Brain Volume	939	-0.0982323	0.0593753	0.0980398
9316-67	WFDC1	WAP four-disulfide core domain protein 1	Relative Brain Age	963	0.141925	0.0320227	9.33557e-06	Global Grey Matter Volume	940	-0.147383	0.0640506	0.0213896	General Fractional Anisotropy	921	-0.125289	0.0425377	0.00322587	General Mean Diffusivity	920	0.130377	0.0383327	0.000670896	Fazkeas White Matter Score	937	0.0806415	0.0351308	0.0217065	White Matter Hyperintensity Volume	927	0.118008	0.0397127	0.00296317	Whole Brain Volume	939	-0.133106	0.0602759	0.0272245
6383-90	TLL1	Tolloid-like protein 1	Relative Brain Age	963	0.137402	0.0320482	1.80829e-05	Global Grey Matter Volume	940	-0.106859	0.0641529	0.0957754	General Fractional Anisotropy	921	-0.0583719	0.0425796	0.170409	General Mean Diffusivity	920	0.0451775	0.038515	0.240802	Fazkeas White Matter Score	937	0.0139971	0.0354003	0.692552	White Matter Hyperintensity Volume	927	0.0490589	0.0402916	0.223378	Whole Brain Volume	939	-0.0155966	0.0605527	0.796738
15426-5	NEU1	Sialidase-1	Relative Brain Age	963	0.138679	0.0324194	1.88873e-05	Global Grey Matter Volume	940	-0.278219	0.0647314	1.723e-05	General Fractional Anisotropy	921	-0.176106	0.0428505	3.96043e-05	General Mean Diffusivity	920	0.104745	0.0389115	0.00710487	Fazkeas White Matter Score	937	0.0435226	0.0354623	0.219713	White Matter Hyperintensity Volume	927	0.11942	0.040689	0.00333608	Whole Brain Volume	939	-0.188029	0.0612365	0.00213673
19601-15	ASB9	Ankyrin repeat and SOCS box protein 9	Relative Brain Age	963	0.123035	0.029207	2.52539e-05	Global Grey Matter Volume	940	-0.201521	0.0579658	0.000507914	General Fractional Anisotropy	921	-0.163312	0.0385944	2.32151e-05	General Mean Diffusivity	920	0.148531	0.0348518	2.02804e-05	Fazkeas White Matter Score	937	0.121127	0.0319155	0.000147501	White Matter Hyperintensity Volume	927	0.149085	0.0361818	3.78151e-05	Whole Brain Volume	939	-0.202032	0.0545929	0.000215012
6379-62	ADAMTSL2	ADAMTS-like protein 2	Relative Brain Age	963	0.132467	0.0315837	2.73909e-05	Global Grey Matter Volume	940	-0.198519	0.0630124	0.00163008	General Fractional Anisotropy	921	-0.142161	0.0419989	0.000712105	General Mean Diffusivity	920	0.0837091	0.0379566	0.0274268	Fazkeas White Matter Score	937	0.0744933	0.034425	0.0304696	White Matter Hyperintensity Volume	927	0.117231	0.0394226	0.0029424	Whole Brain Volume	939	-0.101028	0.0595639	0.0898621
19377-14	OLFM2	Noelin-2	Relative Brain Age	963	0.127658	0.0314151	4.83233e-05	Global Grey Matter Volume	940	-0.143512	0.0631541	0.0230619	General Fractional Anisotropy	921	-0.183472	0.0417534	1.11191e-05	General Mean Diffusivity	920	0.117515	0.0376292	0.00179033	Fazkeas White Matter Score	937	0.0349861	0.0341522	0.305639	White Matter Hyperintensity Volume	927	0.077746	0.0393713	0.0483033	Whole Brain Volume	939	-0.126034	0.05924	0.033378
16614-27	RSPO1	R-spondin-1	Relative Brain Age	963	0.123903	0.0305908	5.1148e-05	Global Grey Matter Volume	940	-0.163577	0.0609539	0.00728311	General Fractional Anisotropy	921	-0.160019	0.0404367	7.58123e-05	General Mean Diffusivity	920	0.141811	0.0366072	0.000107124	Fazkeas White Matter Score	937	0.0546502	0.0337049	0.104925	White Matter Hyperintensity Volume	927	0.132701	0.0380919	0.000494538	Whole Brain Volume	939	-0.163264	0.0574495	0.00448511
4811-33	ITIH4	Inter-alpha-trypsin inhibitor heavy chain H4	Relative Brain Age	963	0.12703	0.03187	6.7235e-05	Global Grey Matter Volume	940	-0.145351	0.0633936	0.0218577	General Fractional Anisotropy	921	-0.06252	0.0424962	0.14124	General Mean Diffusivity	920	0.0769671	0.0383298	0.0446408	Fazkeas White Matter Score	937	0.0583514	0.034934	0.0948539	White Matter Hyperintensity Volume	927	0.123424	0.0394878	0.00177425	Whole Brain Volume	939	-0.0677938	0.0598384	0.257236
10818-36	SMPD1	Sphingomyelin phosphodiesterase	Relative Brain Age	963	0.126456	0.0322164	8.66561e-05	Global Grey Matter Volume	940	-0.192387	0.0643106	0.00277589	General Fractional Anisotropy	921	-0.154087	0.042689	0.00030675	General Mean Diffusivity	920	0.128065	0.038546	0.00089252	Fazkeas White Matter Score	937	0.0451849	0.0353473	0.201139	White Matter Hyperintensity Volume	927	0.0815032	0.0404088	0.0436989	Whole Brain Volume	939	-0.14703	0.0607067	0.0154362
17691-1	TPP1	Tripeptidyl-peptidase 1	Relative Brain Age	963	0.126934	0.0325055	9.42242e-05	Global Grey Matter Volume	940	-0.233307	0.0649497	0.000327993	General Fractional Anisotropy	921	-0.0977661	0.0432349	0.023742	General Mean Diffusivity	920	0.103673	0.0390463	0.00792784	Fazkeas White Matter Score	937	0.0413355	0.0357953	0.248183	White Matter Hyperintensity Volume	927	0.107088	0.0407536	0.00859685	Whole Brain Volume	939	-0.148708	0.0613773	0.0153996
4930-21	STC1	Stanniocalcin-1	Relative Brain Age	963	0.121087	0.0313852	0.000114275	Global Grey Matter Volume	940	-0.299225	0.0621189	1.45749e-06	General Fractional Anisotropy	921	-0.127335	0.041577	0.00219405	General Mean Diffusivity	920	0.117712	0.0374837	0.00168749	Fazkeas White Matter Score	937	0.0357674	0.0343382	0.297588	White Matter Hyperintensity Volume	927	0.125622	0.0391483	0.00133253	Whole Brain Volume	939	-0.184861	0.0588061	0.00166898
8309-12	HYAL1	Hyaluronidase-1	Relative Brain Age	963	0.122778	0.0323012	0.000144099	Global Grey Matter Volume	940	-0.159547	0.0646945	0.0136569	General Fractional Anisotropy	921	-0.153411	0.0427961	0.000337481	General Mean Diffusivity	920	0.123818	0.0386593	0.00136091	Fazkeas White Matter Score	937	0.0523503	0.0353871	0.139044	White Matter Hyperintensity Volume	927	0.118512	0.0404834	0.003418	Whole Brain Volume	939	-0.107909	0.061043	0.0771034
8989-40	SCUBE1	Signal peptide, CUB and EGF-like domain-containing protein 1	Relative Brain Age	963	0.114142	0.0302225	0.000158894	Global Grey Matter Volume	940	-0.096262	0.0606115	0.112246	General Fractional Anisotropy	921	-0.10595	0.0402173	0.00842741	General Mean Diffusivity	920	0.0580673	0.0363247	0.109918	Fazkeas White Matter Score	937	0.00756543	0.0332255	0.81988	White Matter Hyperintensity Volume	927	0.011574	0.0379664	0.760481	Whole Brain Volume	939	-0.0535379	0.0570981	0.348425
9216-100	PLXNB2	Plexin-B2	Relative Brain Age	963	0.119395	0.0317247	0.000167581	Global Grey Matter Volume	940	-0.0785011	0.0638194	0.218678	General Fractional Anisotropy	921	-0.0637339	0.0425214	0.133908	General Mean Diffusivity	920	0.0830253	0.0382462	0.0299455	Fazkeas White Matter Score	937	0.0292722	0.0346902	0.398771	White Matter Hyperintensity Volume	927	0.0876273	0.0397306	0.0274166	Whole Brain Volume	939	-0.0356058	0.0601104	0.553623
11178-21	SVEP1	Sushi, von Willebrand factor type A, EGF and pentraxin domain-containing protein 1	Relative Brain Age	963	0.112777	0.0299968	0.000170167	Global Grey Matter Volume	940	-0.199123	0.0596281	0.000839537	General Fractional Anisotropy	921	-0.155879	0.0395612	8.14135e-05	General Mean Diffusivity	920	0.117844	0.0358699	0.00101867	Fazkeas White Matter Score	937	0.103573	0.0327533	0.00156582	White Matter Hyperintensity Volume	927	0.151748	0.037	4.10851e-05	Whole Brain Volume	939	-0.136051	0.0563533	0.0157676
7638-30	LMAN2	Vesicular integral-membrane protein VIP36	Relative Brain Age	963	0.118832	0.032104	0.000214365	Global Grey Matter Volume	940	-0.190207	0.0638846	0.00290741	General Fractional Anisotropy	921	-0.0949222	0.0423634	0.025048	General Mean Diffusivity	920	0.0831678	0.0382222	0.0295626	Fazkeas White Matter Score	937	0.0589007	0.0350367	0.0927408	White Matter Hyperintensity Volume	927	0.103034	0.0397138	0.0094756	Whole Brain Volume	939	-0.0676402	0.0602981	0.261963
11109-56	SVEP1	Sushi, von Willebrand factor type A, EGF and pentraxin domain-containing protein 1	Relative Brain Age	963	0.110176	0.0299441	0.000233793	Global Grey Matter Volume	940	-0.18474	0.0596209	0.00194449	General Fractional Anisotropy	921	-0.149724	0.0395011	0.000150417	General Mean Diffusivity	920	0.129373	0.0357471	0.000295621	Fazkeas White Matter Score	937	0.0973825	0.0327496	0.00294376	White Matter Hyperintensity Volume	927	0.134749	0.0370486	0.000275728	Whole Brain Volume	939	-0.140023	0.0562897	0.0128627
8352-26	SIGLEC12	Sialic acid-binding Ig-like lectin 12	Relative Brain Age	963	0.118581	0.0324039	0.000252729	Global Grey Matter Volume	940	-0.175514	0.0646421	0.00662432	General Fractional Anisotropy	921	-0.0748016	0.0430044	0.0819653	General Mean Diffusivity	920	0.0499003	0.0388393	0.198866	Fazkeas White Matter Score	937	0.0235112	0.0355772	0.508709	White Matter Hyperintensity Volume	927	0.0819158	0.0405377	0.0433074	Whole Brain Volume	939	-0.0725542	0.0610167	0.234405
2516-57	CCL21	C-C motif chemokine 21	Relative Brain Age	963	0.11843	0.0323919	0.000256027	Global Grey Matter Volume	940	-0.177573	0.064957	0.00626268	General Fractional Anisotropy	921	-0.155059	0.0430631	0.000317312	General Mean Diffusivity	920	0.101676	0.0388358	0.00884168	Fazkeas White Matter Score	937	0.0209146	0.0353795	0.55442	White Matter Hyperintensity Volume	927	0.108964	0.040621	0.00730834	Whole Brain Volume	939	-0.139727	0.0612315	0.0224926
3179-51	CTSA	Lysosomal protective protein	Relative Brain Age	963	0.117137	0.0324225	0.000302876	Global Grey Matter Volume	940	-0.147291	0.0646592	0.0227295	General Fractional Anisotropy	921	-0.0618527	0.0428488	0.148876	General Mean Diffusivity	920	0.0443869	0.0387704	0.252264	Fazkeas White Matter Score	937	0.0269541	0.0354068	0.446497	White Matter Hyperintensity Volume	927	0.0676017	0.040218	0.0927862	Whole Brain Volume	939	-0.0839885	0.0609629	0.168296
5000-52	LGALS3BP	Galectin-3-binding protein	Relative Brain Age	963	0.115386	0.0319492	0.000304365	Global Grey Matter Volume	940	-0.103616	0.0635382	0.102941	General Fractional Anisotropy	921	-0.0725776	0.0424624	0.0874103	General Mean Diffusivity	920	0.106779	0.0382759	0.0052753	Fazkeas White Matter Score	937	0.0556212	0.0350904	0.112947	White Matter Hyperintensity Volume	927	0.157138	0.0392808	6.32419e-05	Whole Brain Volume	939	-0.0402267	0.059946	0.502189
4374-45	GDF15	Growth/differentiation factor 15	Relative Brain Age	963	0.0971801	0.0272056	0.000354177	Global Grey Matter Volume	940	-0.183288	0.0541599	0.000713842	General Fractional Anisotropy	921	-0.141022	0.0356463	7.61655e-05	General Mean Diffusivity	920	0.119576	0.0322553	0.000209582	Fazkeas White Matter Score	937	0.0845518	0.0297044	0.00442113	White Matter Hyperintensity Volume	927	0.159885	0.033628	1.9891e-06	Whole Brain Volume	939	-0.159169	0.0510733	0.0018303
7928-183	TPST1	Protein-tyrosine sulfotransferase 1	Relative Brain Age	963	0.111719	0.0315083	0.000391587	Global Grey Matter Volume	940	-0.151006	0.0628426	0.0162646	General Fractional Anisotropy	921	-0.159782	0.0416807	0.000126341	General Mean Diffusivity	920	0.0654351	0.0378619	0.0839424	Fazkeas White Matter Score	937	0.0764467	0.0343888	0.026215	White Matter Hyperintensity Volume	927	0.0868787	0.0392691	0.0269393	Whole Brain Volume	939	-0.0860013	0.0593414	0.147264
3343-1	ACY1	Aminoacylase-1	Relative Brain Age	963	0.110996	0.0313831	0.000405001	Global Grey Matter Volume	940	-0.0788	0.0628966	0.21026	General Fractional Anisotropy	921	-0.0368135	0.041882	0.379411	General Mean Diffusivity	920	0.0632298	0.0378043	0.0944146	Fazkeas White Matter Score	937	-0.0027121	0.0344113	0.93718	White Matter Hyperintensity Volume	927	0.0685986	0.0391483	0.0797264	Whole Brain Volume	939	-0.0227404	0.0592848	0.701291
5307-12	F9	Coagulation factor IX	Relative Brain Age	963	0.111961	0.0319179	0.000451862	Global Grey Matter Volume	940	-0.133496	0.0635495	0.0356711	General Fractional Anisotropy	921	-0.073195	0.0425522	0.0854098	General Mean Diffusivity	920	0.0326894	0.0384602	0.39535	Fazkeas White Matter Score	937	0.0460475	0.0349734	0.187957	White Matter Hyperintensity Volume	927	0.0982564	0.0397379	0.0134129	Whole Brain Volume	939	-0.0376055	0.0598853	0.530031
7784-1	KNG1	Kininogen-1	Relative Brain Age	963	0.112165	0.0320387	0.000463642	Global Grey Matter Volume	940	-0.146863	0.0636299	0.0209951	General Fractional Anisotropy	921	-0.0400401	0.0425064	0.346203	General Mean Diffusivity	920	0.0189618	0.0384672	0.622058	Fazkeas White Matter Score	937	0.0421284	0.0350505	0.229389	White Matter Hyperintensity Volume	927	0.0620982	0.0398497	0.119159	Whole Brain Volume	939	-0.0690839	0.0599772	0.249388
9357-4	CREG1	Protein CREG1	Relative Brain Age	963	0.113974	0.0327739	0.000505953	Global Grey Matter Volume	940	-0.149095	0.0655214	0.0228752	General Fractional Anisotropy	921	-0.079492	0.0433538	0.0667189	General Mean Diffusivity	920	0.0442964	0.0392197	0.258711	Fazkeas White Matter Score	937	-0.0177887	0.035874	0.619988	White Matter Hyperintensity Volume	927	0.0112038	0.0410692	0.785005	Whole Brain Volume	939	-0.0646654	0.061755	0.29504
18289-16	CCL15	C-C motif chemokine 15	Relative Brain Age	963	0.109919	0.0316133	0.000507089	Global Grey Matter Volume	940	-0.136265	0.0636847	0.0323803	General Fractional Anisotropy	921	-0.0572061	0.0421595	0.174814	General Mean Diffusivity	920	0.0503316	0.0377732	0.182707	Fazkeas White Matter Score	937	0.0302346	0.034399	0.379435	White Matter Hyperintensity Volume	927	0.057517	0.0395232	0.145594	Whole Brain Volume	939	-0.0616295	0.0599701	0.304105
4876-32	F9	Coagulation factor IX	Relative Brain Age	963	0.110516	0.0318729	0.000525496	Global Grey Matter Volume	940	-0.126569	0.0633873	0.0458517	General Fractional Anisotropy	921	-0.0649944	0.0424487	0.125738	General Mean Diffusivity	920	0.0325327	0.0383724	0.396541	Fazkeas White Matter Score	937	0.0464921	0.0349191	0.18305	White Matter Hyperintensity Volume	927	0.098806	0.0396709	0.0127512	Whole Brain Volume	939	-0.0267615	0.0597294	0.654121
17172-19	STATH	Statherin	Relative Brain Age	963	0.112607	0.0327723	0.000590277	Global Grey Matter Volume	940	-0.206281	0.0653647	0.00160028	General Fractional Anisotropy	921	-0.0369156	0.0437225	0.398493	General Mean Diffusivity	920	0.0530609	0.0394854	0.17901	Fazkeas White Matter Score	937	0.0266601	0.0356606	0.454697	White Matter Hyperintensity Volume	927	0.0345942	0.0409031	0.397686	Whole Brain Volume	939	-0.115895	0.0617743	0.0606406
8250-2	PTPRJ	Receptor-type tyrosine-protein phosphatase eta	Relative Brain Age	963	0.11008	0.0320386	0.000590708	Global Grey Matter Volume	940	-0.0603195	0.0641109	0.346776	General Fractional Anisotropy	921	-0.114225	0.0423727	0.00702344	General Mean Diffusivity	920	0.0882842	0.0384179	0.021562	Fazkeas White Matter Score	937	0.0383728	0.0352735	0.276654	White Matter Hyperintensity Volume	927	0.0557623	0.0402022	0.165428	Whole Brain Volume	939	-0.0563238	0.060438	0.351375
3316-58	SERPIND1	Heparin cofactor 2	Relative Brain Age	963	0.107563	0.0315314	0.000646548	Global Grey Matter Volume	940	-0.147028	0.0626233	0.0188835	General Fractional Anisotropy	921	-0.0975937	0.0419263	0.0199258	General Mean Diffusivity	920	0.0281535	0.0378907	0.457471	Fazkeas White Matter Score	937	0.0665042	0.0345075	0.0539501	White Matter Hyperintensity Volume	927	0.103581	0.0390671	0.00801693	Whole Brain Volume	939	-0.0318502	0.0591019	0.589953
9235-3	PLXDC1	Plexin domain-containing protein 1	Relative Brain Age	963	0.109668	0.0323664	0.000703194	Global Grey Matter Volume	940	-0.160931	0.0644241	0.0124899	General Fractional Anisotropy	921	-0.0678822	0.0430595	0.114917	General Mean Diffusivity	920	0.102298	0.0386322	0.00809706	Fazkeas White Matter Score	937	0.09535	0.0351634	0.00669541	White Matter Hyperintensity Volume	927	0.132908	0.0400991	0.000918107	Whole Brain Volume	939	-0.111641	0.0607365	0.0660443
3616-3	GNS	N-acetylglucosamine-6-sulfatase	Relative Brain Age	963	0.109653	0.0324414	0.000724774	Global Grey Matter Volume	940	-0.137814	0.0647803	0.0333863	General Fractional Anisotropy	921	-0.0431099	0.0428255	0.314108	General Mean Diffusivity	920	0.0919683	0.0386971	0.017472	Fazkeas White Matter Score	937	0.0347955	0.0353932	0.325552	White Matter Hyperintensity Volume	927	0.06319	0.0401404	0.115435	Whole Brain Volume	939	-0.114851	0.0610734	0.0600339
9021-1	HAVCR1	Hepatitis A virus cellular receptor 1	Relative Brain Age	963	0.102069	0.0302946	0.000753789	Global Grey Matter Volume	940	-0.111683	0.0603236	0.0641127	General Fractional Anisotropy	921	-0.0925341	0.0400895	0.0209886	General Mean Diffusivity	920	0.134551	0.0360746	0.000191641	Fazkeas White Matter Score	937	0.1281	0.0327677	9.25437e-05	White Matter Hyperintensity Volume	927	0.170436	0.037325	4.96509e-06	Whole Brain Volume	939	-0.0697044	0.0568839	0.220432
8427-118	RSPO3	R-spondin-3	Relative Brain Age	963	0.106441	0.0322677	0.000971418	Global Grey Matter Volume	940	-0.119118	0.0642616	0.0637917	General Fractional Anisotropy	921	-0.066852	0.04277	0.118039	General Mean Diffusivity	920	0.0323212	0.0387506	0.404233	Fazkeas White Matter Score	937	0.0489907	0.0353597	0.165901	White Matter Hyperintensity Volume	927	0.0910133	0.0401397	0.0233649	Whole Brain Volume	939	-0.0725686	0.0606128	0.23121
17342-13	AGR3	Anterior gradient protein 3	Relative Brain Age	963	0.105725	0.032166	0.00101316	Global Grey Matter Volume	940	-0.142383	0.0634121	0.024745	General Fractional Anisotropy	921	-0.0847233	0.0422718	0.0450434	General Mean Diffusivity	920	0.0869553	0.0383301	0.0232931	Fazkeas White Matter Score	937	0.0205253	0.0352344	0.560205	White Matter Hyperintensity Volume	927	0.0418103	0.0397341	0.292683	Whole Brain Volume	939	-0.136108	0.059782	0.022802
11516-7	FABP1	Fatty acid-binding protein, liver	Relative Brain Age	963	0.104853	0.0319063	0.00101518	Global Grey Matter Volume	940	-0.165875	0.0632675	0.00874668	General Fractional Anisotropy	921	-0.0873069	0.0423463	0.0392327	General Mean Diffusivity	920	0.035403	0.0383775	0.356271	Fazkeas White Matter Score	937	0.0330049	0.0346467	0.340785	White Matter Hyperintensity Volume	927	0.0855658	0.0394913	0.0302577	Whole Brain Volume	939	-0.127287	0.0595525	0.0325664
4413-3	SLPI	Antileukoproteinase	Relative Brain Age	963	0.099133	0.0302336	0.00104213	Global Grey Matter Volume	940	-0.133143	0.0604791	0.0277028	General Fractional Anisotropy	921	-0.0662893	0.0401393	0.0986405	General Mean Diffusivity	920	0.0849587	0.0361581	0.0187915	Fazkeas White Matter Score	937	0.0999423	0.0328229	0.00232763	White Matter Hyperintensity Volume	927	0.123909	0.0376603	0.00100125	Whole Brain Volume	939	-0.0869637	0.0568995	0.12642
14614-41	NCMAP	Noncompact myelin-associated protein	Relative Brain Age	963	0.104771	0.0319816	0.00105294	Global Grey Matter Volume	940	-0.124061	0.0641754	0.0532175	General Fractional Anisotropy	921	-0.0228421	0.0428003	0.593556	General Mean Diffusivity	920	0.0221899	0.0384454	0.563818	Fazkeas White Matter Score	937	0.0603086	0.0349186	0.0841459	White Matter Hyperintensity Volume	927	0.0734178	0.0402777	0.0683355	Whole Brain Volume	939	-0.0413213	0.0605107	0.494685
6321-65	PCDHGA10	Protocadherin gamma-A10	Relative Brain Age	963	0.1027	0.0314995	0.00111263	Global Grey Matter Volume	940	-0.067838	0.0627633	0.279762	General Fractional Anisotropy	921	-0.0432415	0.0418227	0.301173	General Mean Diffusivity	920	0.0709848	0.0378732	0.0608924	Fazkeas White Matter Score	937	0.0150756	0.0346	0.663047	White Matter Hyperintensity Volume	927	0.0705591	0.0394353	0.0735764	Whole Brain Volume	939	-0.0383888	0.0591987	0.516678
3336-50	TFPI	Tissue factor pathway inhibitor	Relative Brain Age	963	0.103051	0.0316783	0.00114168	Global Grey Matter Volume	940	-0.111887	0.0632821	0.0770492	General Fractional Anisotropy	921	-0.0504945	0.0420341	0.229644	General Mean Diffusivity	920	0.000576872	0.038011	0.987891	Fazkeas White Matter Score	937	0.0589063	0.0346081	0.0887372	White Matter Hyperintensity Volume	927	0.0722475	0.0395006	0.0673962	Whole Brain Volume	939	-0.015423	0.0596952	0.796127
8973-23	FCRL4	Fc receptor-like protein 4	Relative Brain Age	963	-0.104096	0.0320083	0.00114534	Global Grey Matter Volume	940	0.105494	0.0641264	0.0999497	General Fractional Anisotropy	921	0.0410228	0.0423165	0.332332	General Mean Diffusivity	920	-0.0210225	0.0380732	0.580839	Fazkeas White Matter Score	937	0.00136814	0.0344263	0.9683	White Matter Hyperintensity Volume	927	-0.0569466	0.0397701	0.152174	Whole Brain Volume	939	0.071627	0.0603884	0.235581
18342-2	PSAT1	Phosphoserine aminotransferase	Relative Brain Age	963	0.102308	0.0314865	0.00115706	Global Grey Matter Volume	940	-0.101065	0.0629078	0.108153	General Fractional Anisotropy	921	-0.0696632	0.0417312	0.0950517	General Mean Diffusivity	920	0.0517039	0.0378074	0.17145	Fazkeas White Matter Score	937	-0.0355977	0.0344744	0.301798	White Matter Hyperintensity Volume	927	0.0260654	0.0394169	0.508437	Whole Brain Volume	939	-0.0760395	0.0593016	0.199755
4718-5	PPIB	Peptidyl-prolyl cis-trans isomerase B	Relative Brain Age	963	0.104512	0.0324572	0.001282	Global Grey Matter Volume	940	-0.0844009	0.0643199	0.189451	General Fractional Anisotropy	921	-0.0490495	0.0429548	0.253502	General Mean Diffusivity	920	0.0672105	0.0389372	0.084325	Fazkeas White Matter Score	937	0.0676697	0.0355186	0.0567553	White Matter Hyperintensity Volume	927	0.0943541	0.0401439	0.0187534	Whole Brain Volume	939	-0.00589174	0.060663	0.922629
6629-3	DEFB1	Beta-defensin 1	Relative Brain Age	963	0.103241	0.0320697	0.00128524	Global Grey Matter Volume	940	-0.0540473	0.0640812	0.398994	General Fractional Anisotropy	921	-0.0642453	0.0425174	0.130779	General Mean Diffusivity	920	0.0729663	0.0383707	0.0572215	Fazkeas White Matter Score	937	0.0476037	0.0350696	0.174652	White Matter Hyperintensity Volume	927	0.0659758	0.0400892	0.0998205	Whole Brain Volume	939	-0.0120424	0.0603436	0.841821
4913-78	CCL16	C-C motif chemokine 16	Relative Brain Age	963	0.0991818	0.0308794	0.00131857	Global Grey Matter Volume	940	-0.207881	0.0609967	0.000654236	General Fractional Anisotropy	921	-0.10695	0.0406692	0.00854487	General Mean Diffusivity	920	0.0687986	0.0367699	0.0613374	Fazkeas White Matter Score	937	0.0312441	0.0337855	0.355081	White Matter Hyperintensity Volume	927	0.116573	0.0380863	0.00220777	Whole Brain Volume	939	-0.134554	0.0576025	0.0194957
4992-49	GRN	Progranulin	Relative Brain Age	963	0.102943	0.0321039	0.00134332	Global Grey Matter Volume	940	-0.182633	0.0639092	0.00426738	General Fractional Anisotropy	921	-0.0426133	0.0427321	0.318657	General Mean Diffusivity	920	0.0944525	0.0383969	0.0138976	Fazkeas White Matter Score	937	0.0465079	0.0349064	0.182741	White Matter Hyperintensity Volume	927	0.0850909	0.0399971	0.0333845	Whole Brain Volume	939	-0.141663	0.0602504	0.0187112
15539-15	SLITRK1	SLIT and NTRK-like protein 1	Relative Brain Age	963	-0.098061	0.0307422	0.00142381	Global Grey Matter Volume	940	0.286544	0.0598752	1.70399e-06	General Fractional Anisotropy	921	0.0970315	0.0405278	0.0166568	General Mean Diffusivity	920	-0.00925069	0.0367062	0.801026	Fazkeas White Matter Score	937	0.00842251	0.0336907	0.802591	White Matter Hyperintensity Volume	927	-0.0732357	0.0378243	0.0528424	Whole Brain Volume	939	0.171706	0.0568257	0.0025142
18935-14	TLR5	Toll-like receptor 5	Relative Brain Age	963	0.0990804	0.0312648	0.00152927	Global Grey Matter Volume	940	-0.133208	0.0622798	0.0324469	General Fractional Anisotropy	921	-0.00814173	0.0415019	0.844471	General Mean Diffusivity	920	0.0163307	0.0374831	0.663068	Fazkeas White Matter Score	937	0.0220052	0.0340616	0.518253	White Matter Hyperintensity Volume	927	0.0879742	0.0388499	0.0235456	Whole Brain Volume	939	-0.0499153	0.0587969	0.395912
9416-77	CPM	Carboxypeptidase M	Relative Brain Age	963	0.0997308	0.031666	0.00163575	Global Grey Matter Volume	940	-0.090973	0.0635526	0.152298	General Fractional Anisotropy	921	-0.125999	0.0420847	0.00275411	General Mean Diffusivity	920	0.0660503	0.0380112	0.0822717	Fazkeas White Matter Score	937	0.0291874	0.0347267	0.400634	White Matter Hyperintensity Volume	927	0.113364	0.0395504	0.0041529	Whole Brain Volume	939	-0.00599534	0.059773	0.920105
7141-21	MGAT4B	Alpha-1,3-mannosyl-glycoprotein 4-beta-N-acetylglucosaminyltransferase B	Relative Brain Age	963	0.102518	0.032709	0.00172299	Global Grey Matter Volume	940	-0.0790539	0.0654876	0.227371	General Fractional Anisotropy	921	-0.0995883	0.0434731	0.0219747	General Mean Diffusivity	920	0.0588322	0.0392818	0.134212	Fazkeas White Matter Score	937	0.0610401	0.0356893	0.0872067	White Matter Hyperintensity Volume	927	0.0844165	0.0409422	0.0392223	Whole Brain Volume	939	-0.0511944	0.0616079	0.40599
16828-8	COL6A1	Collagen alpha-1(VI) chain	Relative Brain Age	963	0.101142	0.0324072	0.00180247	Global Grey Matter Volume	940	-0.0538831	0.0648979	0.406383	General Fractional Anisotropy	921	-0.097563	0.0428553	0.022812	General Mean Diffusivity	920	0.102863	0.0384944	0.0075366	Fazkeas White Matter Score	937	0.0173691	0.0352063	0.621764	White Matter Hyperintensity Volume	927	0.0365581	0.0403658	0.36511	Whole Brain Volume	939	-0.070518	0.0610538	0.248085
15503-15	LEFTY2	Left-right determination factor 2	Relative Brain Age	963	0.0950889	0.0305155	0.0018327	Global Grey Matter Volume	940	-0.185516	0.0606372	0.00221748	General Fractional Anisotropy	921	-0.146689	0.040196	0.000262918	General Mean Diffusivity	920	0.0710376	0.0364396	0.0512404	Fazkeas White Matter Score	937	0.092383	0.0331192	0.00528047	White Matter Hyperintensity Volume	927	0.109306	0.0377043	0.0037432	Whole Brain Volume	939	-0.128642	0.0572614	0.0246667
7179-69	NFASC	Neurofascin	Relative Brain Age	963	0.0970231	0.0312532	0.00190653	Global Grey Matter Volume	940	-0.0915833	0.0623952	0.14216	General Fractional Anisotropy	921	-0.0879205	0.0412961	0.0332523	General Mean Diffusivity	920	0.0711813	0.0373592	0.056738	Fazkeas White Matter Score	937	0.0318962	0.0341404	0.350167	White Matter Hyperintensity Volume	927	0.104056	0.038883	0.00744782	Whole Brain Volume	939	0.014852	0.0588686	0.800817
5722-78	PRCP	Lysosomal Pro-X carboxypeptidase	Relative Brain Age	963	0.0986349	0.0322012	0.00219073	Global Grey Matter Volume	940	-0.145547	0.064239	0.0234695	General Fractional Anisotropy	921	-0.0750785	0.0425057	0.0773431	General Mean Diffusivity	920	0.0614071	0.0384324	0.110088	Fazkeas White Matter Score	937	0.0106472	0.0351929	0.762243	White Matter Hyperintensity Volume	927	0.0553554	0.0402569	0.169115	Whole Brain Volume	939	-0.0683349	0.0606647	0.259981
13940-19	IFI16	Gamma-interferon-inducible protein 16	Relative Brain Age	963	0.0967606	0.0315996	0.002198	Global Grey Matter Volume	940	-0.129554	0.0629725	0.0396566	General Fractional Anisotropy	921	-0.0318617	0.0417444	0.44531	General Mean Diffusivity	920	0.0537632	0.0377323	0.154198	Fazkeas White Matter Score	937	0.0101295	0.0343558	0.768115	White Matter Hyperintensity Volume	927	0.0572232	0.0393051	0.145428	Whole Brain Volume	939	-0.0895936	0.0593014	0.130835
4129-72	CFB	Complement factor B	Relative Brain Age	963	0.0971681	0.0318502	0.0022824	Global Grey Matter Volume	940	-0.17667	0.062588	0.00476137	General Fractional Anisotropy	921	-0.0307995	0.0423226	0.466777	General Mean Diffusivity	920	0.0150683	0.0382881	0.693913	Fazkeas White Matter Score	937	0.0306984	0.0347573	0.377116	White Matter Hyperintensity Volume	927	0.0812292	0.0391599	0.0380517	Whole Brain Volume	939	-0.0642032	0.0591931	0.278081
10666-7	GNPTG	N-acetylglucosamine-1-phosphotransferase subunit gamma	Relative Brain Age	963	0.0957744	0.031425	0.00230591	Global Grey Matter Volume	940	-0.127327	0.0626105	0.0419882	General Fractional Anisotropy	921	-0.0811347	0.041702	0.0517047	General Mean Diffusivity	920	0.0415299	0.0378031	0.27195	Fazkeas White Matter Score	937	0.0665302	0.0344607	0.0535314	White Matter Hyperintensity Volume	927	0.135352	0.0390436	0.000526942	Whole Brain Volume	939	-0.0651805	0.0591336	0.27035
3169-70	IDUA	Alpha-L-iduronidase	Relative Brain Age	963	0.100444	0.0329847	0.00232546	Global Grey Matter Volume	940	-0.143879	0.0657188	0.028574	General Fractional Anisotropy	921	-0.0531915	0.0435958	0.222425	General Mean Diffusivity	920	0.0245502	0.0393486	0.532683	Fazkeas White Matter Score	937	0.0437768	0.0357797	0.221137	White Matter Hyperintensity Volume	927	0.0648249	0.0408183	0.112257	Whole Brain Volume	939	-0.113212	0.0619413	0.0675895
8024-64	TPST2	Protein-tyrosine sulfotransferase 2	Relative Brain Age	963	0.0997935	0.032836	0.00237249	Global Grey Matter Volume	940	-0.162658	0.0652091	0.012617	General Fractional Anisotropy	921	-0.0747729	0.0432881	0.0841082	General Mean Diffusivity	920	0.00921973	0.0392801	0.814428	Fazkeas White Matter Score	937	0.0184412	0.0360706	0.609173	White Matter Hyperintensity Volume	927	0.03921	0.0407707	0.336191	Whole Brain Volume	939	-0.0816842	0.0615332	0.18435
9525-1	PTK7	Inactive tyrosine-protein kinase 7	Relative Brain Age	963	0.0987194	0.032509	0.00239195	Global Grey Matter Volume	940	-0.101433	0.0649776	0.118513	General Fractional Anisotropy	921	-0.081358	0.0431438	0.0593299	General Mean Diffusivity	920	0.0629869	0.0390716	0.106943	Fazkeas White Matter Score	937	0.0738032	0.035538	0.0378256	White Matter Hyperintensity Volume	927	0.11086	0.0404087	0.00607925	Whole Brain Volume	939	-0.0778712	0.0612713	0.203755
15513-108	PRSS8	Prostasin	Relative Brain Age	963	0.0966632	0.031885	0.00243247	Global Grey Matter Volume	940	-0.123286	0.0634766	0.0521091	General Fractional Anisotropy	921	-0.148783	0.0419175	0.000386068	General Mean Diffusivity	920	0.0886436	0.0380111	0.0196981	Fazkeas White Matter Score	937	0.0404333	0.0348318	0.245717	White Matter Hyperintensity Volume	927	0.0736588	0.039585	0.062776	Whole Brain Volume	939	-0.0906845	0.0597682	0.129198
15562-24	GUSB	Beta-glucuronidase	Relative Brain Age	963	0.0957193	0.0316176	0.0024666	Global Grey Matter Volume	940	-0.164584	0.062903	0.00888431	General Fractional Anisotropy	921	-0.0247079	0.0417405	0.553889	General Mean Diffusivity	920	0.00932969	0.0377868	0.804983	Fazkeas White Matter Score	937	-0.0048932	0.0344737	0.887127	White Matter Hyperintensity Volume	927	0.0403586	0.0393241	0.304747	Whole Brain Volume	939	-0.0814215	0.0593823	0.170331
9191-8	TFF2	Trefoil factor 2	Relative Brain Age	963	0.0922546	0.0310541	0.00297059	Global Grey Matter Volume	940	-0.179567	0.0618502	0.00369308	General Fractional Anisotropy	921	-0.123303	0.041101	0.00269991	General Mean Diffusivity	920	0.118503	0.0369277	0.00133168	Fazkeas White Matter Score	937	0.0810296	0.0335978	0.0158759	White Matter Hyperintensity Volume	927	0.0746309	0.0384649	0.0523515	Whole Brain Volume	939	-0.183442	0.0581841	0.00161724
6414-8	OAF	Out at first protein homolog	Relative Brain Age	963	0.093559	0.0316479	0.00311411	Global Grey Matter Volume	940	-0.182904	0.0629234	0.00365177	General Fractional Anisotropy	921	-0.094925	0.0419058	0.0235002	General Mean Diffusivity	920	0.11652	0.0375489	0.00191467	Fazkeas White Matter Score	937	0.101363	0.0344817	0.00328604	White Matter Hyperintensity Volume	927	0.15564	0.0391194	6.93234e-05	Whole Brain Volume	939	-0.100902	0.0593584	0.0891547
12574-36	EDN2	Endothelin-2	Relative Brain Age	963	0.0968086	0.0327544	0.00312074	Global Grey Matter Volume	940	-0.185559	0.0651403	0.00439112	General Fractional Anisotropy	921	-0.126466	0.0433555	0.00353465	General Mean Diffusivity	920	0.130563	0.0392291	0.000873994	Fazkeas White Matter Score	937	0.0314997	0.0359789	0.3813	White Matter Hyperintensity Volume	927	0.0567066	0.0409881	0.166515	Whole Brain Volume	939	-0.108322	0.0615042	0.0782032
10424-31	NPDC1	Neural proliferation differentiation and control protein 1	Relative Brain Age	963	0.095066	0.0322031	0.0031564	Global Grey Matter Volume	940	-0.0978741	0.0644498	0.12886	General Fractional Anisotropy	921	-0.047142	0.0429063	0.271891	General Mean Diffusivity	920	0.0840225	0.0387047	0.0299417	Fazkeas White Matter Score	937	0.0792554	0.0351419	0.0241145	White Matter Hyperintensity Volume	927	0.0889284	0.0402054	0.0269768	Whole Brain Volume	939	-0.0648231	0.0604788	0.283795
12612-37	PSMB1	Proteasome subunit beta type-1	Relative Brain Age	963	0.0945924	0.0320653	0.00317782	Global Grey Matter Volume	940	-0.122067	0.0633786	0.0541053	General Fractional Anisotropy	921	-0.0955796	0.0416382	0.0217056	General Mean Diffusivity	920	0.054314	0.0377742	0.150475	Fazkeas White Matter Score	937	-0.000230401	0.035187	0.994776	White Matter Hyperintensity Volume	927	0.0459481	0.0394594	0.244247	Whole Brain Volume	939	-0.0809807	0.0598232	0.175842
2950-57	IGFBP4	Insulin-like growth factor-binding protein 4	Relative Brain Age	963	0.0911481	0.0311256	0.00340714	Global Grey Matter Volume	940	-0.211584	0.0616166	0.00059502	General Fractional Anisotropy	921	-0.129293	0.0410751	0.00164546	General Mean Diffusivity	920	0.0965951	0.0372507	0.00951133	Fazkeas White Matter Score	937	0.0415021	0.0342125	0.225103	White Matter Hyperintensity Volume	927	0.0914989	0.0387389	0.0181795	Whole Brain Volume	939	-0.115457	0.0581204	0.0469764
13659-36	ATP13A1	Manganese-transporting ATPase 13A1	Relative Brain Age	963	0.0952766	0.0325617	0.00343317	Global Grey Matter Volume	940	-0.103445	0.0648358	0.110603	General Fractional Anisotropy	921	-0.0660676	0.0431262	0.125533	General Mean Diffusivity	920	0.115023	0.0388752	0.00308864	Fazkeas White Matter Score	937	0.110525	0.0355128	0.00185656	White Matter Hyperintensity Volume	927	0.147748	0.0402847	0.000244829	Whole Brain Volume	939	-0.0246014	0.0610972	0.687198
5028-59	CD163	Scavenger receptor cysteine-rich type 1 protein M130	Relative Brain Age	963	0.0938269	0.0321079	0.00347525	Global Grey Matter Volume	940	0.0195304	0.0643968	0.761675	General Fractional Anisotropy	921	-0.0409608	0.0428885	0.33955	General Mean Diffusivity	920	0.0628903	0.0385419	0.102735	Fazkeas White Matter Score	937	0.0253986	0.0351624	0.470096	White Matter Hyperintensity Volume	927	0.0641849	0.040176	0.110133	Whole Brain Volume	939	0.00404674	0.0605753	0.946737
7999-23	ENTPD1	Ectonucleoside triphosphate diphosphohydrolase 1	Relative Brain Age	963	0.0957796	0.0327909	0.00348995	Global Grey Matter Volume	940	-0.0280262	0.0650511	0.666589	General Fractional Anisotropy	921	-0.075241	0.043572	0.0842002	General Mean Diffusivity	920	0.107204	0.039244	0.0063003	Fazkeas White Matter Score	937	0.0596856	0.0356879	0.094439	White Matter Hyperintensity Volume	927	0.110791	0.0404229	0.00612917	Whole Brain Volume	939	-0.0320072	0.0613019	0.601584
8323-163	TFF3	Trefoil factor 3	Relative Brain Age	963	0.0912963	0.0313197	0.00355714	Global Grey Matter Volume	940	-0.184201	0.0622321	0.00307726	General Fractional Anisotropy	921	-0.119117	0.0416689	0.00425428	General Mean Diffusivity	920	0.106621	0.037524	0.00449149	Fazkeas White Matter Score	937	0.0317589	0.0342192	0.353354	White Matter Hyperintensity Volume	927	0.0962567	0.0389719	0.0135152	Whole Brain Volume	939	-0.164038	0.058601	0.00512249
3037-62	IL1B	Interleukin-1 beta	Relative Brain Age	963	0.0956257	0.0328204	0.00357283	Global Grey Matter Volume	940	-0.0416967	0.0650699	0.521653	General Fractional Anisotropy	921	-0.0290315	0.0434771	0.504299	General Mean Diffusivity	920	0.0778165	0.0393435	0.0479427	Fazkeas White Matter Score	937	0.0552138	0.0359696	0.124781	White Matter Hyperintensity Volume	927	0.0741896	0.0406082	0.067706	Whole Brain Volume	939	0.0674815	0.0612842	0.270843
18907-97	KIR3DL1	Killer cell immunoglobulin-like receptor 3DL1	Relative Brain Age	963	0.0933966	0.0320576	0.00357514	Global Grey Matter Volume	940	-0.0971142	0.063682	0.127262	General Fractional Anisotropy	921	-0.0857196	0.0427265	0.044831	General Mean Diffusivity	920	0.0459576	0.0385451	0.23314	Fazkeas White Matter Score	937	0.0577714	0.0350927	0.0997118	White Matter Hyperintensity Volume	927	0.0404846	0.039718	0.308059	Whole Brain Volume	939	-0.0352757	0.0599564	0.556293
3339-33	THBS2	Thrombospondin-2	Relative Brain Age	963	0.0940168	0.0323588	0.00366724	Global Grey Matter Volume	940	-0.216419	0.0638121	0.000695093	General Fractional Anisotropy	921	-0.130833	0.0428571	0.00226736	General Mean Diffusivity	920	0.091692	0.0388174	0.01817	Fazkeas White Matter Score	937	0.0797988	0.0351554	0.0232145	White Matter Hyperintensity Volume	927	0.137307	0.0398579	0.000571236	Whole Brain Volume	939	-0.174262	0.0602103	0.003801
15594-47	HTRA1	Serine protease HTRA1	Relative Brain Age	963	0.0911867	0.0314569	0.00374618	Global Grey Matter Volume	940	-0.190331	0.0620515	0.00215996	General Fractional Anisotropy	921	-0.094805	0.0414482	0.0221775	General Mean Diffusivity	920	0.0670757	0.0375444	0.0740073	Fazkeas White Matter Score	937	0.0877696	0.0344012	0.0107305	White Matter Hyperintensity Volume	927	0.154202	0.0387837	7.01014e-05	Whole Brain Volume	939	-0.111691	0.0586923	0.0570407
13697-51	GPD1	Glycerol-3-phosphate dehydrogenase [NAD(+)], cytoplasmic	Relative Brain Age	963	0.0933439	0.0322447	0.00379322	Global Grey Matter Volume	940	-0.0757033	0.0644631	0.240249	General Fractional Anisotropy	921	-0.0402252	0.0428343	0.347685	General Mean Diffusivity	920	0.00671819	0.038812	0.862576	Fazkeas White Matter Score	937	0.0169686	0.0353404	0.631123	White Matter Hyperintensity Volume	927	0.057409	0.04039	0.15521	Whole Brain Volume	939	-0.0117233	0.0607714	0.847031
8106-15	SSR1	Translocon-associated protein subunit alpha	Relative Brain Age	963	0.0945478	0.0326713	0.0038048	Global Grey Matter Volume	940	-0.084608	0.0648937	0.192304	General Fractional Anisotropy	921	-0.0629721	0.0432504	0.145395	General Mean Diffusivity	920	0.0531667	0.039175	0.17473	Fazkeas White Matter Score	937	0.0453983	0.0358624	0.205548	White Matter Hyperintensity Volume	927	0.0725293	0.0407105	0.0748166	Whole Brain Volume	939	0.00461444	0.0610651	0.939764
16322-10	PACAP	Marginal zone B- and B1-cell-specific protein	Relative Brain Age	963	0.0930327	0.0322629	0.00393181	Global Grey Matter Volume	940	-0.202191	0.0648834	0.00183189	General Fractional Anisotropy	921	-0.146583	0.0432007	0.000691153	General Mean Diffusivity	920	0.1071	0.0387771	0.00574588	Fazkeas White Matter Score	937	0.00472991	0.035325	0.893484	White Matter Hyperintensity Volume	927	0.119218	0.0403553	0.00313476	Whole Brain Volume	939	-0.180617	0.060939	0.00303766
17672-184	GIF	Cobalamin binding intrinsic factor	Relative Brain Age	963	0.092183	0.0319683	0.00393191	Global Grey Matter Volume	940	-0.159228	0.0640676	0.0129438	General Fractional Anisotropy	921	-0.0920993	0.0425078	0.0302621	General Mean Diffusivity	920	0.126495	0.0381142	0.0009039	Fazkeas White Matter Score	937	0.0806997	0.0345705	0.0195774	White Matter Hyperintensity Volume	927	0.0789006	0.0397448	0.0471247	Whole Brain Volume	939	-0.166375	0.0602612	0.00576417
18220-141	SRA1	Steroid receptor RNA activator 1	Relative Brain Age	963	0.0931061	0.0323938	0.00405056	Global Grey Matter Volume	940	-0.0549667	0.0646448	0.395165	General Fractional Anisotropy	921	-0.0390974	0.0429039	0.362148	General Mean Diffusivity	920	0.041718	0.0388255	0.282598	Fazkeas White Matter Score	937	0.0249048	0.0353788	0.481466	White Matter Hyperintensity Volume	927	0.0848227	0.0398783	0.033417	Whole Brain Volume	939	-0.0425852	0.0609042	0.484418
4970-55	CA2	Carbonic anhydrase 2	Relative Brain Age	963	0.0942229	0.0328853	0.00416751	Global Grey Matter Volume	940	-0.093876	0.0657917	0.153618	General Fractional Anisotropy	921	-0.0652337	0.0437043	0.135538	General Mean Diffusivity	920	0.0606375	0.0395521	0.12525	Fazkeas White Matter Score	937	0.0414732	0.0358163	0.246888	White Matter Hyperintensity Volume	927	0.0931907	0.0409222	0.0227702	Whole Brain Volume	939	-0.0380679	0.0620044	0.539245
6461-54	APOC3	Apolipoprotein C-III	Relative Brain Age	963	0.0929818	0.0325598	0.00429389	Global Grey Matter Volume	940	0.013122	0.065463	0.841129	General Fractional Anisotropy	921	-0.0641203	0.0432442	0.138141	General Mean Diffusivity	920	0.0973362	0.0389835	0.01253	Fazkeas White Matter Score	937	0.0581284	0.0355028	0.10157	White Matter Hyperintensity Volume	927	0.0221176	0.040993	0.589511	Whole Brain Volume	939	0.0179551	0.0615725	0.770586
16057-6	IGF2R	Cation-independent mannose-6-phosphate receptor	Relative Brain Age	963	0.0896165	0.031386	0.00429961	Global Grey Matter Volume	940	-0.113437	0.0624963	0.0695089	General Fractional Anisotropy	921	-0.0326303	0.0418479	0.435546	General Mean Diffusivity	920	0.00813986	0.0377728	0.829381	Fazkeas White Matter Score	937	0.0685104	0.034136	0.0447516	White Matter Hyperintensity Volume	927	0.0627624	0.0391283	0.108711	Whole Brain Volume	939	-0.0290143	0.0589611	0.622655
13496-19	HMGCS1	Hydroxymethylglutaryl-CoA synthase, cytoplasmic	Relative Brain Age	963	0.0892392	0.0313176	0.00437901	Global Grey Matter Volume	940	-0.118342	0.062312	0.0575406	General Fractional Anisotropy	921	-0.136287	0.041204	0.000940929	General Mean Diffusivity	920	0.0688445	0.0373561	0.0653399	Fazkeas White Matter Score	937	0.0241837	0.0340531	0.477595	White Matter Hyperintensity Volume	927	0.0472099	0.0386093	0.22142	Whole Brain Volume	939	-0.103725	0.0587024	0.0772354
6713-4	LRP11	Low-density lipoprotein receptor-related protein 11	Relative Brain Age	963	0.09191	0.0324317	0.00459762	Global Grey Matter Volume	940	-0.109845	0.0649185	0.0906383	General Fractional Anisotropy	921	-0.0954291	0.0433096	0.0275655	General Mean Diffusivity	920	0.118801	0.0387957	0.00219696	Fazkeas White Matter Score	937	0.041309	0.0352316	0.240997	White Matter Hyperintensity Volume	927	0.0548802	0.0404942	0.175334	Whole Brain Volume	939	-0.125822	0.061034	0.0392555
11590-5	RBM23	Probable RNA-binding protein 23	Relative Brain Age	963	0.0919846	0.0324802	0.00462553	Global Grey Matter Volume	940	-0.113218	0.0648943	0.0810447	General Fractional Anisotropy	921	-0.0699177	0.0430422	0.104291	General Mean Diffusivity	920	0.0318021	0.0389549	0.414282	Fazkeas White Matter Score	937	0.0290251	0.0353781	0.411973	White Matter Hyperintensity Volume	927	0.0845242	0.040525	0.0370031	Whole Brain Volume	939	-0.0531735	0.061175	0.384736
4874-3	ANG	Angiogenin	Relative Brain Age	963	0.0894088	0.0315802	0.00463782	Global Grey Matter Volume	940	-0.276845	0.0624782	9.37686e-06	General Fractional Anisotropy	921	-0.0663284	0.0420264	0.114507	General Mean Diffusivity	920	0.0548778	0.0377297	0.145808	Fazkeas White Matter Score	937	0.0627513	0.0345589	0.0694039	White Matter Hyperintensity Volume	927	0.105387	0.0392108	0.0071947	Whole Brain Volume	939	-0.149445	0.0591229	0.0114814
15467-10	CTHRC1	Collagen triple helix repeat-containing protein 1	Relative Brain Age	963	0.0876913	0.0311243	0.00484063	Global Grey Matter Volume	940	-0.0731539	0.061808	0.236584	General Fractional Anisotropy	921	-0.113834	0.0417566	0.0064081	General Mean Diffusivity	920	0.0661771	0.0374743	0.0774073	Fazkeas White Matter Score	937	0.0592408	0.0339672	0.0811489	White Matter Hyperintensity Volume	927	0.0286204	0.0386028	0.458446	Whole Brain Volume	939	-0.0561489	0.0581234	0.33403
19241-31	RBP5	Retinol-binding protein 5	Relative Brain Age	963	0.0902225	0.0320485	0.00487493	Global Grey Matter Volume	940	-0.12042	0.0640405	0.0600575	General Fractional Anisotropy	921	-0.105252	0.0424836	0.0132318	General Mean Diffusivity	920	0.061336	0.0384861	0.110999	Fazkeas White Matter Score	937	0.0122882	0.0350925	0.726214	White Matter Hyperintensity Volume	927	0.0725003	0.0401811	0.0711783	Whole Brain Volume	939	-0.0820146	0.0602595	0.173506
17327-3	CNPY3	Protein canopy homolog 3	Relative Brain Age	963	0.0913088	0.0325316	0.00500411	Global Grey Matter Volume	940	-0.126244	0.0646105	0.05071	General Fractional Anisotropy	921	-0.098748	0.0427854	0.0210002	General Mean Diffusivity	920	0.104416	0.0386598	0.00691559	Fazkeas White Matter Score	937	0.103792	0.0351749	0.00317002	White Matter Hyperintensity Volume	927	0.107384	0.0398475	0.0070414	Whole Brain Volume	939	-0.142102	0.0608286	0.0194861
7211-2	RNASE1	Ribonuclease pancreatic	Relative Brain Age	963	0.0863624	0.0307729	0.0050091	Global Grey Matter Volume	940	-0.19133	0.0612277	0.00177866	General Fractional Anisotropy	921	-0.0992863	0.0406731	0.0146433	General Mean Diffusivity	920	0.127689	0.0365786	0.000481578	Fazkeas White Matter Score	937	-0.00372553	0.0336757	0.91191	White Matter Hyperintensity Volume	927	0.0604016	0.038423	0.115947	Whole Brain Volume	939	-0.188294	0.057617	0.00108302
12634-79	BCAR3	Breast cancer anti-estrogen resistance protein 3	Relative Brain Age	963	0.0903996	0.032272	0.00509172	Global Grey Matter Volume	940	-0.0904267	0.0644261	0.160446	General Fractional Anisotropy	921	-0.0679895	0.0426119	0.110588	General Mean Diffusivity	920	0.0562252	0.0385716	0.144928	Fazkeas White Matter Score	937	0.025134	0.0351861	0.475033	White Matter Hyperintensity Volume	927	0.0257529	0.0398914	0.518555	Whole Brain Volume	939	-0.0540346	0.0606154	0.372696
4534-10	PRSS22	Brain-specific serine protease 4	Relative Brain Age	963	0.0911873	0.0326073	0.00516545	Global Grey Matter Volume	940	-0.141449	0.0647712	0.0289752	General Fractional Anisotropy	921	-0.084127	0.043039	0.0506222	General Mean Diffusivity	920	0.0696764	0.0389097	0.073338	Fazkeas White Matter Score	937	0.104809	0.035561	0.00320558	White Matter Hyperintensity Volume	927	0.0770065	0.0404071	0.0566805	Whole Brain Volume	939	-0.111317	0.061043	0.068214
19335-2	HN1	Jupiter microtubule associated homolog 1	Relative Brain Age	963	0.092141	0.0329942	0.00522797	Global Grey Matter Volume	940	-0.0462253	0.0661628	0.484764	General Fractional Anisotropy	921	-0.0460869	0.0437374	0.292012	General Mean Diffusivity	920	0.0640949	0.0395903	0.105457	Fazkeas White Matter Score	937	0.0193454	0.0362851	0.593929	White Matter Hyperintensity Volume	927	0.0393766	0.0412969	0.340337	Whole Brain Volume	939	0.00149702	0.0623701	0.980851
5121-3	SEMA6B	Semaphorin-6B	Relative Brain Age	963	0.0889772	0.0319544	0.00536095	Global Grey Matter Volume	940	-0.122788	0.0639898	0.0550013	General Fractional Anisotropy	921	-0.0332287	0.0424906	0.434201	General Mean Diffusivity	920	0.0610836	0.038307	0.110806	Fazkeas White Matter Score	937	0.0341914	0.0348683	0.326796	White Matter Hyperintensity Volume	927	0.0872001	0.0400509	0.0294635	Whole Brain Volume	939	-0.0808694	0.0603413	0.18018
19236-24	SUB1	Activated RNA polymerase II transcriptional coactivator p15	Relative Brain Age	963	0.0881105	0.0317478	0.0055147	Global Grey Matter Volume	940	-0.115223	0.0634733	0.0694784	General Fractional Anisotropy	921	-0.0161234	0.0420854	0.701637	General Mean Diffusivity	920	0.0311341	0.0381052	0.413896	Fazkeas White Matter Score	937	0.00490905	0.0345214	0.886919	White Matter Hyperintensity Volume	927	0.0543792	0.0395937	0.169618	Whole Brain Volume	939	-0.113294	0.0597624	0.0579951
9211-19	SERPINF1	Pigment epithelium-derived factor	Relative Brain Age	963	0.0867591	0.0314809	0.00585262	Global Grey Matter Volume	940	-0.13153	0.0624956	0.0353237	General Fractional Anisotropy	921	-0.0728899	0.0415309	0.0792465	General Mean Diffusivity	920	0.0411604	0.0376032	0.273692	Fazkeas White Matter Score	937	0.0314372	0.034428	0.361175	White Matter Hyperintensity Volume	927	0.0335268	0.0390942	0.391118	Whole Brain Volume	939	-0.0727894	0.0589905	0.217233
12987-12	SRSF7	Serine/arginine-rich splicing factor 7	Relative Brain Age	963	0.0884106	0.0321405	0.00594583	Global Grey Matter Volume	940	-0.148075	0.0635917	0.0198841	General Fractional Anisotropy	921	-0.0234821	0.0426586	0.582	General Mean Diffusivity	920	0.0130498	0.0386608	0.735705	Fazkeas White Matter Score	937	0.0261976	0.0350444	0.454729	White Matter Hyperintensity Volume	927	0.0909285	0.0396195	0.0217304	Whole Brain Volume	939	-0.104874	0.0599397	0.0801769
3234-23	CCDC80	Coiled-coil domain-containing protein 80	Relative Brain Age	963	0.0841262	0.0306083	0.00598719	Global Grey Matter Volume	940	-0.0615596	0.0610801	0.313526	General Fractional Anisotropy	921	-0.141533	0.0405255	0.000478623	General Mean Diffusivity	920	0.0711699	0.0368687	0.0535622	Fazkeas White Matter Score	937	0.117881	0.033494	0.000432407	White Matter Hyperintensity Volume	927	0.148035	0.0378884	9.34018e-05	Whole Brain Volume	939	-0.0372156	0.0575816	0.518078
13738-8	INHBA	Inhibin beta A chain	Relative Brain Age	963	0.0900932	0.0327873	0.00599949	Global Grey Matter Volume	940	-0.219695	0.0651972	0.00075248	General Fractional Anisotropy	921	-0.0992302	0.0431947	0.021603	General Mean Diffusivity	920	0.0783731	0.0390384	0.0446868	Fazkeas White Matter Score	937	0.0239361	0.0358418	0.504244	White Matter Hyperintensity Volume	927	0.0924614	0.0409698	0.0240195	Whole Brain Volume	939	-0.11246	0.0616732	0.0682313
18876-77	CHST4	Carbohydrate sulfotransferase 4	Relative Brain Age	963	0.0899657	0.0328472	0.00616421	Global Grey Matter Volume	940	-0.12217	0.0652246	0.0610588	General Fractional Anisotropy	921	-0.0541987	0.0433098	0.210781	General Mean Diffusivity	920	0.0552573	0.0391553	0.158175	Fazkeas White Matter Score	937	0.0561201	0.0357596	0.116561	White Matter Hyperintensity Volume	927	0.108906	0.0404536	0.00709982	Whole Brain Volume	939	-0.0824604	0.0614406	0.179558
12373-73	TRA2B	Transformer-2 protein homolog beta	Relative Brain Age	963	0.0885532	0.0323664	0.00621989	Global Grey Matter Volume	940	-0.153515	0.0645227	0.0173481	General Fractional Anisotropy	921	-0.0975954	0.0427779	0.0225222	General Mean Diffusivity	920	0.014847	0.0387614	0.701693	Fazkeas White Matter Score	937	0.0268701	0.0352094	0.445372	White Matter Hyperintensity Volume	927	0.0902164	0.0403353	0.0253083	Whole Brain Volume	939	-0.114781	0.0608491	0.0592525
12663-1	TST	Thiosulfate sulfurtransferase	Relative Brain Age	963	0.0886458	0.0324126	0.00623959	Global Grey Matter Volume	940	-0.156787	0.0650402	0.0159256	General Fractional Anisotropy	921	0.0354674	0.0433851	0.413641	General Mean Diffusivity	920	0.0415866	0.0388863	0.284871	Fazkeas White Matter Score	937	0.0305205	0.0352361	0.386396	White Matter Hyperintensity Volume	927	0.062426	0.0405733	0.123903	Whole Brain Volume	939	-0.0746593	0.0612079	0.222554
15633-6	RBP4	Retinol-binding protein 4	Relative Brain Age	963	0.0860971	0.0315411	0.00633962	Global Grey Matter Volume	940	-0.0714559	0.0628773	0.255775	General Fractional Anisotropy	921	-0.0314044	0.0421311	0.456032	General Mean Diffusivity	920	0.0549045	0.0379175	0.147618	Fazkeas White Matter Score	937	0.0304377	0.0345642	0.378526	White Matter Hyperintensity Volume	927	0.0498059	0.0395563	0.20799	Whole Brain Volume	939	-0.0142107	0.0590499	0.809821
3438-10	FSTL3	Follistatin-related protein 3	Relative Brain Age	963	0.0839378	0.0308249	0.00646817	Global Grey Matter Volume	940	-0.170861	0.0615195	0.0054804	General Fractional Anisotropy	921	-0.158124	0.0405487	9.63465e-05	General Mean Diffusivity	920	0.119543	0.0366682	0.00111359	Fazkeas White Matter Score	937	0.0754539	0.0336061	0.0247525	White Matter Hyperintensity Volume	927	0.119447	0.0383392	0.00183621	Whole Brain Volume	939	-0.140664	0.0580174	0.0153288
3340-53	THBS4	Thrombospondin-4	Relative Brain Age	963	0.0883424	0.0324987	0.00656108	Global Grey Matter Volume	940	-0.128318	0.0646377	0.0471244	General Fractional Anisotropy	921	-0.0933961	0.0432641	0.0308699	General Mean Diffusivity	920	0.0593621	0.0392059	0.129998	Fazkeas White Matter Score	937	0.0356159	0.0356521	0.317802	White Matter Hyperintensity Volume	927	0.0595112	0.0405033	0.141753	Whole Brain Volume	939	-0.0704035	0.0609951	0.248398
7960-53	POTEG	POTE ankyrin domain family member G	Relative Brain Age	963	0.0884542	0.0325879	0.00664106	Global Grey Matter Volume	940	-0.107561	0.0648751	0.0973229	General Fractional Anisotropy	921	-0.0654883	0.0432	0.129537	General Mean Diffusivity	920	0.0275851	0.0392008	0.481628	Fazkeas White Matter Score	937	0.0675872	0.0357236	0.058498	White Matter Hyperintensity Volume	927	0.0390821	0.0405215	0.334806	Whole Brain Volume	939	-0.0948105	0.0610819	0.120617
5463-22	GAS1	Growth arrest-specific protein 1	Relative Brain Age	963	0.0865735	0.032045	0.00690016	Global Grey Matter Volume	940	-0.129522	0.0629937	0.0397714	General Fractional Anisotropy	921	-0.120315	0.0424855	0.00462724	General Mean Diffusivity	920	0.096804	0.0384202	0.0117485	Fazkeas White Matter Score	937	0.0506158	0.0350477	0.148684	White Matter Hyperintensity Volume	927	0.0682833	0.0395	0.0838645	Whole Brain Volume	939	-0.155705	0.0592699	0.00861301
4982-54	PI3	Elafin	Relative Brain Age	963	0.0839521	0.0310994	0.00694484	Global Grey Matter Volume	940	-0.0783107	0.0620116	0.206647	General Fractional Anisotropy	921	-0.0731608	0.0413911	0.077136	General Mean Diffusivity	920	0.0622074	0.0372828	0.0952112	Fazkeas White Matter Score	937	0.0292828	0.0339109	0.387851	White Matter Hyperintensity Volume	927	0.0458646	0.0384655	0.233122	Whole Brain Volume	939	-0.0576967	0.058426	0.323389
7891-45	UGT1A6	UDP-glucuronosyltransferase 1-6	Relative Brain Age	963	0.0874696	0.0324341	0.00700008	Global Grey Matter Volume	940	-0.151697	0.0643714	0.0184439	General Fractional Anisotropy	921	-0.124564	0.0427126	0.00354188	General Mean Diffusivity	920	0.0902058	0.038681	0.0196983	Fazkeas White Matter Score	937	0.0414755	0.0353877	0.241184	White Matter Hyperintensity Volume	927	0.0840433	0.0402661	0.03687	Whole Brain Volume	939	-0.122388	0.0606989	0.0437677
4721-54	TFF3	Trefoil factor 3	Relative Brain Age	963	0.0832939	0.0308964	0.00701963	Global Grey Matter Volume	940	-0.197689	0.0613423	0.00126977	General Fractional Anisotropy	921	-0.114945	0.0410636	0.0051231	General Mean Diffusivity	920	0.104522	0.0370305	0.0047638	Fazkeas White Matter Score	937	0.0445545	0.0337078	0.186239	White Matter Hyperintensity Volume	927	0.117747	0.0383684	0.00214879	Whole Brain Volume	939	-0.185205	0.0577585	0.00134342
8839-4	MTX2	Metaxin-2	Relative Brain Age	963	0.0875099	0.0326059	0.00727757	Global Grey Matter Volume	940	-0.145301	0.0646486	0.0246047	General Fractional Anisotropy	921	-0.0577028	0.0432631	0.182281	General Mean Diffusivity	920	0.0367701	0.0391896	0.348109	Fazkeas White Matter Score	937	0.0249243	0.0356154	0.484041	White Matter Hyperintensity Volume	927	0.0636933	0.040441	0.115264	Whole Brain Volume	939	-0.0823189	0.0609744	0.176997
5636-10	MFAP4	Microfibril-associated glycoprotein 4	Relative Brain Age	963	0.0865731	0.0323288	0.00740873	Global Grey Matter Volume	940	-0.171275	0.0641552	0.00759206	General Fractional Anisotropy	921	-0.0815951	0.0427158	0.0561092	General Mean Diffusivity	920	0.0853353	0.0386576	0.0272815	Fazkeas White Matter Score	937	0.0293232	0.0354253	0.407813	White Matter Hyperintensity Volume	927	0.0619988	0.0403863	0.124749	Whole Brain Volume	939	-0.131878	0.0603572	0.0288916
3232-28	ACP5	Tartrate-resistant acid phosphatase type 5	Relative Brain Age	963	0.0844189	0.0315485	0.00745404	Global Grey Matter Volume	940	-0.127609	0.0626433	0.0416421	General Fractional Anisotropy	921	-0.0720595	0.0413487	0.0813815	General Mean Diffusivity	920	0.0390932	0.0373529	0.295288	Fazkeas White Matter Score	937	0.051331	0.034398	0.135629	White Matter Hyperintensity Volume	927	0.0834057	0.0390239	0.0325739	Whole Brain Volume	939	-0.0909156	0.0588946	0.122661
6359-50	POMGNT2	Protein O-linked-mannose beta-1,4-N-acetylglucosaminyltransferase 2	Relative Brain Age	963	0.0883799	0.0330524	0.00749679	Global Grey Matter Volume	940	-0.112792	0.065645	0.0857587	General Fractional Anisotropy	921	-0.0363409	0.0436965	0.405597	General Mean Diffusivity	920	0.0785894	0.0394893	0.0465753	Fazkeas White Matter Score	937	0.0165653	0.0361991	0.647227	White Matter Hyperintensity Volume	927	0.0668963	0.0409452	0.102301	Whole Brain Volume	939	-0.0557438	0.0619463	0.368188
12581-39	IMPA2	Inositol monophosphatase 2	Relative Brain Age	963	0.0873775	0.0327935	0.00771092	Global Grey Matter Volume	940	-0.147746	0.0644358	0.0218525	General Fractional Anisotropy	921	-0.059421	0.0432564	0.169537	General Mean Diffusivity	920	0.0541027	0.0392469	0.168042	Fazkeas White Matter Score	937	0.025246	0.0358844	0.481722	White Matter Hyperintensity Volume	927	0.064329	0.0404544	0.111798	Whole Brain Volume	939	-0.117811	0.0607513	0.0524734
15640-54	TAGLN	Transgelin	Relative Brain Age	963	0.072032	0.0271431	0.00795949	Global Grey Matter Volume	940	-0.139694	0.0536848	0.0092653	General Fractional Anisotropy	921	-0.128649	0.0358927	0.000338038	General Mean Diffusivity	920	0.09929	0.032534	0.00227408	Fazkeas White Matter Score	937	0.072457	0.029702	0.0147092	White Matter Hyperintensity Volume	927	0.112607	0.0335805	0.000798392	Whole Brain Volume	939	-0.131992	0.050614	0.00911207
13463-1	PXDN	Peroxidasin homolog	Relative Brain Age	963	0.0853471	0.03225	0.00813481	Global Grey Matter Volume	940	-0.143679	0.0643016	0.0254531	General Fractional Anisotropy	921	-0.130793	0.0425273	0.00210147	General Mean Diffusivity	920	0.0895447	0.0384452	0.0198509	Fazkeas White Matter Score	937	0.0441138	0.0352613	0.210914	White Matter Hyperintensity Volume	927	0.0901046	0.040181	0.024931	Whole Brain Volume	939	-0.130857	0.060594	0.0308058
19127-1	HSPB6	Heat shock protein beta-6	Relative Brain Age	963	0.0775925	0.0293673	0.00823844	Global Grey Matter Volume	940	-0.142877	0.0581381	0.0139888	General Fractional Anisotropy	921	-0.0859609	0.0386351	0.0260851	General Mean Diffusivity	920	0.105681	0.0347921	0.0023855	Fazkeas White Matter Score	937	0.0429317	0.0320815	0.180829	White Matter Hyperintensity Volume	927	0.0892976	0.0363036	0.0139035	Whole Brain Volume	939	-0.137838	0.054778	0.0118594
5452-71	ASGR1	Asialoglycoprotein receptor 1	Relative Brain Age	963	0.0860239	0.0325629	0.00824724	Global Grey Matter Volume	940	-0.202116	0.0648906	0.00184124	General Fractional Anisotropy	921	-0.168511	0.042948	8.72313e-05	General Mean Diffusivity	920	0.0811618	0.0389512	0.0371892	Fazkeas White Matter Score	937	0.0442483	0.0353673	0.210895	White Matter Hyperintensity Volume	927	0.114952	0.0405138	0.00454905	Whole Brain Volume	939	-0.132653	0.0611795	0.0301395
7156-2	FUT10	Alpha-(1,3)-fucosyltransferase 10	Relative Brain Age	963	0.0803081	0.0304453	0.00834501	Global Grey Matter Volume	940	-0.000713741	0.0605013	0.990587	General Fractional Anisotropy	921	-0.0536604	0.0403405	0.183456	General Mean Diffusivity	920	0.0445755	0.0363119	0.219607	Fazkeas White Matter Score	937	0.0233374	0.0331381	0.481279	White Matter Hyperintensity Volume	927	0.0289165	0.0377811	0.444051	Whole Brain Volume	939	-0.0297411	0.0568925	0.601141
18830-1	ITLN1	Intelectin-1	Relative Brain Age	963	0.0799475	0.0303424	0.00841766	Global Grey Matter Volume	940	-0.133397	0.0600468	0.0263133	General Fractional Anisotropy	921	-0.055016	0.0401866	0.170995	General Mean Diffusivity	920	0.0654265	0.0362851	0.0713689	Fazkeas White Matter Score	937	-0.0246524	0.0331544	0.457141	White Matter Hyperintensity Volume	927	0.0317629	0.0378786	0.401724	Whole Brain Volume	939	-0.102429	0.056634	0.0705121
15376-134	CTSE	Cathepsin E	Relative Brain Age	963	0.0856595	0.032566	0.00853016	Global Grey Matter Volume	940	-0.0924867	0.0648662	0.153924	General Fractional Anisotropy	921	-0.0549257	0.0428182	0.199575	General Mean Diffusivity	920	0.0605664	0.0386842	0.117428	Fazkeas White Matter Score	937	0.0967026	0.035361	0.00624319	White Matter Hyperintensity Volume	927	0.0982648	0.0405306	0.0153313	Whole Brain Volume	939	-0.038614	0.0611258	0.527574
17515-6	HSPA13	Heat shock 70 kDa protein 13	Relative Brain Age	963	0.086772	0.0330401	0.00863283	Global Grey Matter Volume	940	-0.110814	0.0653256	0.0898215	General Fractional Anisotropy	921	-0.0544677	0.0436045	0.211617	General Mean Diffusivity	920	0.0467901	0.0394019	0.235027	Fazkeas White Matter Score	937	0.0272694	0.0360888	0.449876	White Matter Hyperintensity Volume	927	0.0709519	0.0410242	0.0837169	Whole Brain Volume	939	-0.0472337	0.0616142	0.443317
7935-26	LARGE	LARGE xylosyl- and glucuronyltransferase 1	Relative Brain Age	963	0.0825107	0.0315096	0.00882938	Global Grey Matter Volume	940	-0.0622018	0.0627316	0.321415	General Fractional Anisotropy	921	-0.0493664	0.0416777	0.236223	General Mean Diffusivity	920	0.127906	0.0374916	0.000645842	Fazkeas White Matter Score	937	0.0701051	0.0344693	0.0419678	White Matter Hyperintensity Volume	927	0.0955609	0.0389636	0.0141842	Whole Brain Volume	939	0.00578174	0.0591064	0.922076
13947-371	NUDT12	Peroxisomal NADH pyrophosphatase NUDT12	Relative Brain Age	963	0.0859519	0.0328382	0.00885921	Global Grey Matter Volume	940	-0.125666	0.065497	0.0550292	General Fractional Anisotropy	921	-0.0177395	0.0436277	0.684294	General Mean Diffusivity	920	-0.0131833	0.0394343	0.738145	Fazkeas White Matter Score	937	0.0159409	0.0358317	0.656404	White Matter Hyperintensity Volume	927	0.0254975	0.0407962	0.531974	Whole Brain Volume	939	-0.0800863	0.0616913	0.194226
2597-8	VEGFA	Vascular endothelial growth factor A	Relative Brain Age	963	0.0841615	0.0322138	0.00898589	Global Grey Matter Volume	940	-0.13119	0.0639819	0.0403235	General Fractional Anisotropy	921	-0.0596171	0.0428117	0.163758	General Mean Diffusivity	920	0.00102355	0.0387141	0.978907	Fazkeas White Matter Score	937	0.0470767	0.0349495	0.177983	White Matter Hyperintensity Volume	927	0.104468	0.0396829	0.00847392	Whole Brain Volume	939	-0.104245	0.0602689	0.0836901
11174-8	THSD7A	Thrombospondin type-1 domain-containing protein 7A	Relative Brain Age	963	0.0856281	0.0328785	0.00920414	Global Grey Matter Volume	940	-0.0967957	0.0655775	0.139931	General Fractional Anisotropy	921	-0.12502	0.0432627	0.00385503	General Mean Diffusivity	920	0.104248	0.0391126	0.00769094	Fazkeas White Matter Score	937	0.0283124	0.0358644	0.429861	White Matter Hyperintensity Volume	927	0.0890117	0.041003	0.029942	Whole Brain Volume	939	-0.0558713	0.0617821	0.365821
5231-79	PCSK9	Proprotein convertase subtilisin/kexin type 9	Relative Brain Age	963	0.0822301	0.031617	0.00930028	Global Grey Matter Volume	940	-0.0779148	0.0630083	0.216243	General Fractional Anisotropy	921	-0.1348	0.0412308	0.00107773	General Mean Diffusivity	920	0.0261577	0.0374633	0.485038	Fazkeas White Matter Score	937	0.089923	0.0345041	0.00915658	White Matter Hyperintensity Volume	927	0.0723622	0.0392476	0.0652215	Whole Brain Volume	939	-0.052653	0.0593589	0.375064
11214-40	DNAJB9	DnaJ homolog subfamily B member 9	Relative Brain Age	963	0.0836437	0.0321677	0.00931603	Global Grey Matter Volume	940	-0.123637	0.0639559	0.0532158	General Fractional Anisotropy	921	-0.100961	0.0423873	0.0172249	General Mean Diffusivity	920	0.0586316	0.0384346	0.127137	Fazkeas White Matter Score	937	0.08178	0.03497	0.0193573	White Matter Hyperintensity Volume	927	0.144869	0.039826	0.000275248	Whole Brain Volume	939	-0.0277132	0.0603915	0.646312
8099-42	SPON2	Spondin-2	Relative Brain Age	963	0.0827561	0.0318354	0.00933599	Global Grey Matter Volume	940	-0.203873	0.0632812	0.00127436	General Fractional Anisotropy	921	-0.146858	0.041975	0.000467523	General Mean Diffusivity	920	0.118314	0.0379295	0.00181268	Fazkeas White Matter Score	937	0.0362659	0.0348972	0.298702	White Matter Hyperintensity Volume	927	0.114136	0.0397122	0.00405197	Whole Brain Volume	939	-0.223027	0.0595143	0.000178643
8304-50	TNFRSF11B	Tumor necrosis factor receptor superfamily member 11B	Relative Brain Age	963	0.0778058	0.0300469	0.00961214	Global Grey Matter Volume	940	-0.214984	0.0594159	0.000296552	General Fractional Anisotropy	921	-0.136859	0.0393174	0.000499794	General Mean Diffusivity	920	0.117856	0.0355714	0.000922297	Fazkeas White Matter Score	937	0.11525	0.0327266	0.000428956	White Matter Hyperintensity Volume	927	0.154136	0.0371751	3.38005e-05	Whole Brain Volume	939	-0.202569	0.0559848	0.000296563
4971-1	CTSZ	Cathepsin Z	Relative Brain Age	963	0.0826545	0.032063	0.00994097	Global Grey Matter Volume	940	-0.110059	0.0641288	0.0861225	General Fractional Anisotropy	921	-0.0987133	0.0423137	0.0196539	General Mean Diffusivity	920	0.0626464	0.0382035	0.101045	Fazkeas White Matter Score	937	0.033531	0.0350263	0.338412	White Matter Hyperintensity Volume	927	0.0627121	0.0401095	0.11793	Whole Brain Volume	939	-0.0691367	0.0604098	0.252432
14139-16	NRG4	Pro-neuregulin-4, membrane-bound isoform	Relative Brain Age	963	0.0846231	0.0328505	0.009995	Global Grey Matter Volume	940	-0.0743497	0.0653339	0.255122	General Fractional Anisotropy	921	-0.029476	0.0435904	0.49891	General Mean Diffusivity	920	0.0313688	0.039466	0.426712	Fazkeas White Matter Score	937	0.0327274	0.0359451	0.362567	White Matter Hyperintensity Volume	927	0.050679	0.0409834	0.216245	Whole Brain Volume	939	-0.0479952	0.0615361	0.435419
6415-90	CPN2	Carboxypeptidase N subunit 2	Relative Brain Age	963	0.0839812	0.0326056	0.0100047	Global Grey Matter Volume	940	-0.0794944	0.0654227	0.224333	General Fractional Anisotropy	921	-0.0400553	0.0433479	0.355464	General Mean Diffusivity	920	0.0431654	0.0390402	0.268872	Fazkeas White Matter Score	937	0.010257	0.0354116	0.772083	White Matter Hyperintensity Volume	927	0.0414336	0.0410093	0.31233	Whole Brain Volume	939	-0.0193055	0.0615906	0.75394
4314-12	DCTPP1	dCTP pyrophosphatase 1	Relative Brain Age	963	0.0822615	0.0319422	0.0100146	Global Grey Matter Volume	940	0.018619	0.0636055	0.769732	General Fractional Anisotropy	921	-0.00481769	0.042357	0.909444	General Mean Diffusivity	920	-0.0116079	0.0383003	0.761833	Fazkeas White Matter Score	937	0.0446528	0.0349036	0.200785	White Matter Hyperintensity Volume	927	0.0375826	0.0397678	0.344632	Whole Brain Volume	939	0.0372307	0.0599055	0.534276
15511-37	NPTXR	Neuronal pentraxin receptor	Relative Brain Age	963	-0.0815112	0.0316749	0.0100714	Global Grey Matter Volume	940	0.226951	0.0625869	0.00028766	General Fractional Anisotropy	921	0.135068	0.0413351	0.00108453	General Mean Diffusivity	920	-0.0430687	0.0374156	0.249695	Fazkeas White Matter Score	937	-0.0376283	0.0346271	0.277182	White Matter Hyperintensity Volume	927	-0.11096	0.0391665	0.00461088	Whole Brain Volume	939	0.162929	0.0591421	0.00587153
18173-11	AKR7A3	Aflatoxin B1 aldehyde reductase member 3	Relative Brain Age	963	0.0818075	0.0320329	0.0106536	Global Grey Matter Volume	940	-0.0719972	0.0638814	0.259724	General Fractional Anisotropy	921	-0.061366	0.0424151	0.147954	General Mean Diffusivity	920	0.0363634	0.0383721	0.343307	Fazkeas White Matter Score	937	-0.0146838	0.0348888	0.673847	White Matter Hyperintensity Volume	927	0.0421988	0.039956	0.290908	Whole Brain Volume	939	-0.0550327	0.060198	0.360614
3477-63	NTRK1	High affinity nerve growth factor receptor	Relative Brain Age	963	0.0832399	0.0326063	0.0106837	Global Grey Matter Volume	940	-0.0578659	0.0649945	0.373294	General Fractional Anisotropy	921	-2.71286e-05	0.0431612	0.999498	General Mean Diffusivity	920	0.0344977	0.0391154	0.377806	Fazkeas White Matter Score	937	0.073737	0.035634	0.0385188	White Matter Hyperintensity Volume	927	0.0827374	0.0405249	0.0411869	Whole Brain Volume	939	0.0317312	0.0612286	0.60429
11237-49	PCOLCE	Procollagen C-endopeptidase enhancer 1	Relative Brain Age	963	0.0804841	0.0315335	0.0107004	Global Grey Matter Volume	940	-0.113618	0.062462	0.0689112	General Fractional Anisotropy	921	-0.111348	0.0422374	0.00838314	General Mean Diffusivity	920	0.0603285	0.0379949	0.112331	Fazkeas White Matter Score	937	0.0477879	0.0343551	0.164226	White Matter Hyperintensity Volume	927	0.0282477	0.0390585	0.469548	Whole Brain Volume	939	-0.0885455	0.0587894	0.132029
7648-9	MYBPC1	Myosin-binding protein C, slow-type	Relative Brain Age	963	0.0790314	0.0310039	0.0108008	Global Grey Matter Volume	940	-0.136225	0.0613271	0.0263319	General Fractional Anisotropy	921	-0.0519683	0.0409133	0.204012	General Mean Diffusivity	920	0.0451134	0.0370788	0.223723	Fazkeas White Matter Score	937	0.0380268	0.0339363	0.262487	White Matter Hyperintensity Volume	927	0.0423165	0.0384722	0.271365	Whole Brain Volume	939	-0.146231	0.0577425	0.0113265
11147-17	TREML1	Trem-like transcript 1 protein	Relative Brain Age	963	0.0835483	0.0328073	0.0108766	Global Grey Matter Volume	940	-0.103529	0.065604	0.114545	General Fractional Anisotropy	921	-0.0785415	0.0433697	0.0701446	General Mean Diffusivity	920	0.0426316	0.0392607	0.27754	Fazkeas White Matter Score	937	0.0715582	0.0357139	0.0451073	White Matter Hyperintensity Volume	927	0.0654789	0.0408632	0.109068	Whole Brain Volume	939	-0.0630762	0.0618459	0.30778
5350-14	GPC6	Glypican-6	Relative Brain Age	963	0.0834582	0.0328102	0.0109696	Global Grey Matter Volume	940	-0.111963	0.0653097	0.0864658	General Fractional Anisotropy	921	-0.0141003	0.0433927	0.745221	General Mean Diffusivity	920	0.0271121	0.0392063	0.489236	Fazkeas White Matter Score	937	0.0470714	0.0356201	0.18634	White Matter Hyperintensity Volume	927	0.0876231	0.0404799	0.0304178	Whole Brain Volume	939	-0.0170854	0.0615769	0.781423
9244-27	PPT1	Palmitoyl-protein thioesterase 1	Relative Brain Age	963	0.0835934	0.0328854	0.0110232	Global Grey Matter Volume	940	-0.128947	0.0656575	0.0495385	General Fractional Anisotropy	921	0.0040177	0.0435773	0.926541	General Mean Diffusivity	920	-0.0103881	0.0394753	0.792432	Fazkeas White Matter Score	937	0.00653008	0.0357809	0.855189	White Matter Hyperintensity Volume	927	0.0163778	0.0406508	0.687029	Whole Brain Volume	939	-0.0796157	0.0618924	0.198318
4151-6	PLG	Plasminogen	Relative Brain Age	963	0.0809393	0.0319042	0.0111823	Global Grey Matter Volume	940	-0.106193	0.0635819	0.0948851	General Fractional Anisotropy	921	-0.033654	0.0422766	0.426007	General Mean Diffusivity	920	0.0306376	0.0380791	0.421064	Fazkeas White Matter Score	937	0.0556312	0.0348514	0.110434	White Matter Hyperintensity Volume	927	0.102942	0.0397493	0.00960381	Whole Brain Volume	939	-0.0475847	0.0597782	0.426019
4435-66	ENPP7	Ectonucleotide pyrophosphatase/phosphodiesterase family member 7	Relative Brain Age	963	0.0808676	0.0319028	0.0112509	Global Grey Matter Volume	940	-0.0726402	0.0643671	0.259096	General Fractional Anisotropy	921	-0.0996747	0.042501	0.0190152	General Mean Diffusivity	920	0.0633148	0.0381732	0.0971927	Fazkeas White Matter Score	937	-0.0170526	0.0346336	0.622457	White Matter Hyperintensity Volume	927	0.0324337	0.0401469	0.419162	Whole Brain Volume	939	-0.0164338	0.0605679	0.786138
9715-15	IGSF3	Immunoglobulin superfamily member 3	Relative Brain Age	963	0.0805215	0.0318112	0.0113662	Global Grey Matter Volume	940	-0.128259	0.0632945	0.0427251	General Fractional Anisotropy	921	-0.0657434	0.0421129	0.118495	General Mean Diffusivity	920	0.0657067	0.0380817	0.084453	Fazkeas White Matter Score	937	0.0198927	0.0347491	0.567007	White Matter Hyperintensity Volume	927	0.0508114	0.0394638	0.197905	Whole Brain Volume	939	-0.0583651	0.0597569	0.328713
9754-33	NQO2	Ribosyldihydronicotinamide dehydrogenase [quinone]	Relative Brain Age	963	-0.0832954	0.0329191	0.0113962	Global Grey Matter Volume	940	0.0925663	0.0657932	0.159448	General Fractional Anisotropy	921	0.0597753	0.0436346	0.170716	General Mean Diffusivity	920	-0.0556636	0.039386	0.157573	Fazkeas White Matter Score	937	-0.0175799	0.0358715	0.624078	White Matter Hyperintensity Volume	927	-0.0452245	0.0410154	0.270192	Whole Brain Volume	939	0.126482	0.0619078	0.0410453
2789-26	MMP7	Matrilysin	Relative Brain Age	963	0.0763495	0.0301778	0.0114066	Global Grey Matter Volume	940	-0.0971808	0.0601813	0.106354	General Fractional Anisotropy	921	-0.116862	0.039852	0.0033636	General Mean Diffusivity	920	0.117804	0.0359749	0.00105807	Fazkeas White Matter Score	937	0.0785337	0.0327885	0.0166131	White Matter Hyperintensity Volume	927	0.141775	0.0374276	0.00015187	Whole Brain Volume	939	-0.0689143	0.0567385	0.224521
13436-54	MAZ	Myc-associated zinc finger protein	Relative Brain Age	963	0.0817656	0.032366	0.0115277	Global Grey Matter Volume	940	-0.0819714	0.0645737	0.204289	General Fractional Anisotropy	921	-0.0468138	0.0428686	0.274819	General Mean Diffusivity	920	0.0558348	0.0388302	0.150457	Fazkeas White Matter Score	937	0.0181178	0.0354313	0.609106	White Matter Hyperintensity Volume	927	0.0444164	0.0404438	0.272107	Whole Brain Volume	939	-0.0877239	0.0608121	0.14915
6649-51	NTN1	Netrin-1	Relative Brain Age	963	0.0783164	0.0310209	0.0115818	Global Grey Matter Volume	940	-0.0920435	0.0620222	0.137798	General Fractional Anisotropy	921	-0.0752292	0.041356	0.0689014	General Mean Diffusivity	920	0.0117964	0.0373755	0.752293	Fazkeas White Matter Score	937	0.0474757	0.033671	0.158542	White Matter Hyperintensity Volume	927	0.0898227	0.038543	0.0197821	Whole Brain Volume	939	-0.0347649	0.0584476	0.551974
14747-9	CRLF1	Cytokine receptor-like factor 1	Relative Brain Age	963	0.0814076	0.0322563	0.0116103	Global Grey Matter Volume	940	-0.159151	0.0641391	0.0130891	General Fractional Anisotropy	921	-0.0846464	0.0429906	0.0489588	General Mean Diffusivity	920	0.0745285	0.0389465	0.0556695	Fazkeas White Matter Score	937	0.0547584	0.0353888	0.121781	White Matter Hyperintensity Volume	927	0.0384395	0.0404805	0.342325	Whole Brain Volume	939	-0.0944027	0.060445	0.118336
13427-66	MAN1C1	Mannosyl-oligosaccharide 1,2-alpha-mannosidase IC	Relative Brain Age	963	0.082365	0.032706	0.0117908	Global Grey Matter Volume	940	0.0207554	0.0655045	0.751354	General Fractional Anisotropy	921	-0.0454009	0.0431311	0.292512	General Mean Diffusivity	920	0.0349526	0.0390372	0.370591	Fazkeas White Matter Score	937	0.0515131	0.0355822	0.147695	White Matter Hyperintensity Volume	927	0.0791982	0.0407483	0.0519441	Whole Brain Volume	939	0.0742429	0.0616908	0.228796
11338-49	BLK	Tyrosine-protein kinase Blk	Relative Brain Age	963	0.0816457	0.0324281	0.0118108	Global Grey Matter Volume	940	-0.070503	0.0641929	0.272074	General Fractional Anisotropy	921	-0.0651207	0.0430188	0.130083	General Mean Diffusivity	920	0.0573523	0.0389882	0.141287	Fazkeas White Matter Score	937	0.0928563	0.0354547	0.00881837	White Matter Hyperintensity Volume	927	0.115295	0.0400625	0.00400368	Whole Brain Volume	939	-0.0380056	0.0603002	0.528515
7861-9	ROR2	Tyrosine-protein kinase transmembrane receptor ROR2	Relative Brain Age	963	0.0810566	0.0322224	0.0118853	Global Grey Matter Volume	940	-0.177324	0.0635837	0.00528988	General Fractional Anisotropy	921	-0.146673	0.0420522	0.00048689	General Mean Diffusivity	920	0.0970299	0.0381374	0.0109524	Fazkeas White Matter Score	937	0.0593254	0.0352607	0.0924755	White Matter Hyperintensity Volume	927	0.0921755	0.0396678	0.0201425	Whole Brain Volume	939	-0.16472	0.0599339	0.00598952
3592-4	CAMK1	Calcium/calmodulin-dependent protein kinase type 1	Relative Brain Age	963	0.0816583	0.0324775	0.0119268	Global Grey Matter Volume	940	-0.14345	0.0646876	0.0265834	General Fractional Anisotropy	921	-0.0185091	0.0432746	0.66886	General Mean Diffusivity	920	0.0302272	0.038962	0.43786	Fazkeas White Matter Score	937	0.0385425	0.0355252	0.277951	White Matter Hyperintensity Volume	927	0.0406431	0.0402804	0.312973	Whole Brain Volume	939	-0.0223695	0.0609344	0.713539
18819-21	PPIC	Peptidyl-prolyl cis-trans isomerase C	Relative Brain Age	963	0.0816341	0.0325121	0.0120429	Global Grey Matter Volume	940	-0.134133	0.0645583	0.0377369	General Fractional Anisotropy	921	-0.0908215	0.0430532	0.0348998	General Mean Diffusivity	920	0.0367932	0.0389783	0.3452	Fazkeas White Matter Score	937	0.0362835	0.0355757	0.307777	White Matter Hyperintensity Volume	927	0.065523	0.04037	0.104576	Whole Brain Volume	939	-0.137493	0.0607112	0.0235304
4771-10	SMPDL3A	Acid sphingomyelinase-like phosphodiesterase 3a	Relative Brain Age	963	0.0818561	0.0326299	0.0121204	Global Grey Matter Volume	940	-0.103038	0.064939	0.112584	General Fractional Anisotropy	921	-0.0385203	0.0428127	0.368259	General Mean Diffusivity	920	0.0326834	0.0388371	0.400039	Fazkeas White Matter Score	937	0.00167705	0.0356677	0.962498	White Matter Hyperintensity Volume	927	-0.00217029	0.0403483	0.957103	Whole Brain Volume	939	-0.00873453	0.0612177	0.886543
4297-62	SPON1	Spondin-1	Relative Brain Age	963	0.0760856	0.0304222	0.0123846	Global Grey Matter Volume	940	-0.125612	0.0603718	0.0374663	General Fractional Anisotropy	921	-0.138091	0.0400787	0.000569995	General Mean Diffusivity	920	0.101698	0.0363226	0.00511249	Fazkeas White Matter Score	937	0.109215	0.0329498	0.000917738	White Matter Hyperintensity Volume	927	0.134423	0.0374014	0.000325559	Whole Brain Volume	939	-0.0735093	0.0570067	0.197229
19143-38	CYB5R2	NADH-cytochrome b5 reductase 2	Relative Brain Age	963	0.0811177	0.0324409	0.0124027	Global Grey Matter Volume	940	-0.118801	0.0646634	0.0661773	General Fractional Anisotropy	921	-0.045651	0.0427146	0.285184	General Mean Diffusivity	920	0.0124444	0.0387205	0.747914	Fazkeas White Matter Score	937	-0.0103599	0.0354488	0.770095	White Matter Hyperintensity Volume	927	-0.00145911	0.0403265	0.971137	Whole Brain Volume	939	-0.0697641	0.0609029	0.252004
8874-53	CLN5	Ceroid-lipofuscinosis neuronal protein 5	Relative Brain Age	963	0.0810544	0.0324279	0.012436	Global Grey Matter Volume	940	-0.147102	0.0640854	0.0217103	General Fractional Anisotropy	921	-0.0385723	0.0427968	0.367434	General Mean Diffusivity	920	0.0436627	0.0387505	0.259842	Fazkeas White Matter Score	937	0.0263301	0.0354182	0.457236	White Matter Hyperintensity Volume	927	0.0519003	0.0402701	0.197467	Whole Brain Volume	939	-0.0723334	0.0604057	0.231127
8252-2	NOTUM	Palmitoleoyl-protein carboxylesterase NOTUM	Relative Brain Age	963	0.0824663	0.0330024	0.0124616	Global Grey Matter Volume	940	-0.111473	0.0658786	0.0906287	General Fractional Anisotropy	921	-0.111789	0.0435412	0.0102457	General Mean Diffusivity	920	0.0820036	0.0393793	0.0373057	Fazkeas White Matter Score	937	0.054031	0.0358824	0.132124	White Matter Hyperintensity Volume	927	0.0533775	0.0412073	0.195203	Whole Brain Volume	939	-0.0670078	0.0620979	0.280558
8888-33	SMIM9	Small integral membrane protein 9	Relative Brain Age	963	0.0822287	0.0329239	0.0125058	Global Grey Matter Volume	940	-0.104164	0.0657916	0.113368	General Fractional Anisotropy	921	-0.0299063	0.043604	0.4928	General Mean Diffusivity	920	0.0335422	0.0394818	0.39557	Fazkeas White Matter Score	937	0.027943	0.035939	0.436857	White Matter Hyperintensity Volume	927	0.0220449	0.0407234	0.588279	Whole Brain Volume	939	-0.0619304	0.0619512	0.317473
5465-32	HS6ST1	Heparan-sulfate 6-O-sulfotransferase 1	Relative Brain Age	963	0.0814829	0.0326283	0.0125141	Global Grey Matter Volume	940	-0.00678136	0.0650007	0.916909	General Fractional Anisotropy	921	-0.0150895	0.0433272	0.727639	General Mean Diffusivity	920	0.0181633	0.0392974	0.643938	Fazkeas White Matter Score	937	0.000776111	0.0358399	0.982723	White Matter Hyperintensity Volume	927	-0.00104621	0.0408491	0.979567	Whole Brain Volume	939	0.0109986	0.0611769	0.857323
15472-16	LRP11	Low-density lipoprotein receptor-related protein 11	Relative Brain Age	963	0.0799508	0.0320846	0.012707	Global Grey Matter Volume	940	-0.0814985	0.063934	0.202406	General Fractional Anisotropy	921	-0.129771	0.0426067	0.00232077	General Mean Diffusivity	920	0.111922	0.0383095	0.00348324	Fazkeas White Matter Score	937	0.0720843	0.0348269	0.0384722	White Matter Hyperintensity Volume	927	0.0842775	0.039717	0.0338418	Whole Brain Volume	939	-0.109002	0.0600935	0.069698
13518-5	ASAP2	Arf-GAP with SH3 domain, ANK repeat and PH domain-containing protein 2	Relative Brain Age	963	0.0821004	0.0329695	0.0127673	Global Grey Matter Volume	940	-0.140486	0.0658452	0.0328777	General Fractional Anisotropy	921	-0.0756782	0.0434777	0.0817502	General Mean Diffusivity	920	0.0727891	0.0393088	0.0640652	Fazkeas White Matter Score	937	0.0496098	0.0358174	0.16603	White Matter Hyperintensity Volume	927	0.0668648	0.040893	0.102025	Whole Brain Volume	939	-0.0958073	0.0621153	0.122974
19622-7	INHBA	Inhibin beta A chain	Relative Brain Age	963	0.0808627	0.0324826	0.0127955	Global Grey Matter Volume	940	-0.229539	0.0644927	0.000372058	General Fractional Anisotropy	921	-0.105403	0.0427604	0.0137027	General Mean Diffusivity	920	0.0630168	0.0386786	0.103262	Fazkeas White Matter Score	937	-0.000136563	0.0353044	0.996914	White Matter Hyperintensity Volume	927	0.0774728	0.0403674	0.0549599	Whole Brain Volume	939	-0.13696	0.0610268	0.0248157
19492-5	KAAG1	Kidney-associated antigen 1	Relative Brain Age	963	0.0804275	0.0324741	0.0132615	Global Grey Matter Volume	940	-0.108022	0.0647484	0.0952487	General Fractional Anisotropy	921	-0.0155669	0.0430765	0.717817	General Mean Diffusivity	920	0.0145683	0.0388703	0.707815	Fazkeas White Matter Score	937	0.0340416	0.0352272	0.333872	White Matter Hyperintensity Volume	927	0.0365422	0.0404413	0.366215	Whole Brain Volume	939	-0.0312619	0.0609894	0.608246
5443-62	NPPA	Natriuretic peptides A	Relative Brain Age	963	0.0802859	0.0324318	0.0133039	Global Grey Matter Volume	940	-0.0809863	0.0646158	0.210078	General Fractional Anisotropy	921	-0.0504666	0.0429951	0.240485	General Mean Diffusivity	920	0.0630746	0.0389761	0.1056	Fazkeas White Matter Score	937	0.0441155	0.0354676	0.213564	White Matter Hyperintensity Volume	927	0.0808311	0.0403486	0.0451432	Whole Brain Volume	939	-0.0456938	0.060801	0.452334
13565-2	RBL2	Retinoblastoma-like protein 2	Relative Brain Age	963	0.0777898	0.031443	0.0133612	Global Grey Matter Volume	940	-0.250418	0.0619271	5.26001e-05	General Fractional Anisotropy	921	-0.0795571	0.0417207	0.0565341	General Mean Diffusivity	920	0.0568104	0.0377609	0.132458	Fazkeas White Matter Score	937	0.0539589	0.0342002	0.114627	White Matter Hyperintensity Volume	927	0.120329	0.0388084	0.00193128	Whole Brain Volume	939	-0.206416	0.058497	0.000417675
6543-182	PRLH	Prolactin-releasing peptide	Relative Brain Age	963	0.0807845	0.0326998	0.0134928	Global Grey Matter Volume	940	-0.18392	0.0646571	0.00444741	General Fractional Anisotropy	921	-0.0671815	0.0432352	0.120217	General Mean Diffusivity	920	0.0430573	0.0391169	0.271013	Fazkeas White Matter Score	937	0.00650672	0.0355811	0.8549	White Matter Hyperintensity Volume	927	0.0446727	0.0403807	0.268602	Whole Brain Volume	939	-0.112476	0.0609462	0.0649665
2602-2	ANGPT2	Angiopoietin-2	Relative Brain Age	963	0.0782829	0.0317701	0.0137379	Global Grey Matter Volume	940	-0.0559159	0.0632492	0.376666	General Fractional Anisotropy	921	-0.0581867	0.0417894	0.163808	General Mean Diffusivity	920	0.0363616	0.0377826	0.335854	Fazkeas White Matter Score	937	0.026583	0.0346483	0.442949	White Matter Hyperintensity Volume	927	0.0739285	0.0392878	0.0598744	Whole Brain Volume	939	-0.062887	0.0596097	0.291435
6431-68	PCYOX1	Prenylcysteine oxidase 1	Relative Brain Age	963	0.081045	0.0329101	0.0137926	Global Grey Matter Volume	940	-0.041351	0.0660121	0.531042	General Fractional Anisotropy	921	-0.00404027	0.0431621	0.925421	General Mean Diffusivity	920	0.0851065	0.0389126	0.0287339	Fazkeas White Matter Score	937	0.0404262	0.0358393	0.259327	White Matter Hyperintensity Volume	927	0.0429778	0.0410187	0.294748	Whole Brain Volume	939	-0.00488188	0.0620759	0.937316
5034-79	PRSS2	Trypsin-2	Relative Brain Age	963	0.0805438	0.0327137	0.0138133	Global Grey Matter Volume	940	-0.126252	0.0647303	0.0511257	General Fractional Anisotropy	921	-0.0537677	0.0432109	0.213386	General Mean Diffusivity	920	0.106877	0.0388733	0.00597123	Fazkeas White Matter Score	937	0.0244931	0.0355574	0.490927	White Matter Hyperintensity Volume	927	-0.00605549	0.0406144	0.881477	Whole Brain Volume	939	-0.0955809	0.0610088	0.117191
11387-3	ATF6B	Cyclic AMP-dependent transcription factor ATF-6 beta	Relative Brain Age	963	0.0781142	0.0317474	0.0138746	Global Grey Matter Volume	940	-0.0618593	0.0636313	0.330975	General Fractional Anisotropy	921	-0.0418535	0.0423593	0.323123	General Mean Diffusivity	920	0.0454602	0.0381737	0.233702	Fazkeas White Matter Score	937	-0.0143172	0.0344778	0.677953	White Matter Hyperintensity Volume	927	-0.00516352	0.0397914	0.896753	Whole Brain Volume	939	0.0188579	0.0599493	0.753092
18893-26	GPR56	Adhesion G-protein coupled receptor G1	Relative Brain Age	963	0.0776402	0.0315972	0.0140029	Global Grey Matter Volume	940	-0.174814	0.0621845	0.00493552	General Fractional Anisotropy	921	-0.0769983	0.0414821	0.0634279	General Mean Diffusivity	920	0.0692271	0.0375607	0.0653183	Fazkeas White Matter Score	937	0.00731108	0.0345476	0.832401	White Matter Hyperintensity Volume	927	0.0939092	0.0391422	0.0164318	Whole Brain Volume	939	-0.150507	0.0586396	0.0102688
5728-60	FCRL1	Fc receptor-like protein 1	Relative Brain Age	963	-0.0781543	0.0318346	0.0140881	Global Grey Matter Volume	940	0.0660734	0.0635266	0.298298	General Fractional Anisotropy	921	0.0200358	0.0422714	0.635514	General Mean Diffusivity	920	-0.0158177	0.0381576	0.678481	Fazkeas White Matter Score	937	-0.0404631	0.0347833	0.244712	White Matter Hyperintensity Volume	927	-0.0465029	0.0397098	0.24157	Whole Brain Volume	939	0.0848216	0.0598303	0.156278
9394-19	CPQ	Carboxypeptidase Q	Relative Brain Age	963	0.0776382	0.0316351	0.0141205	Global Grey Matter Volume	940	-0.115063	0.0630475	0.0679975	General Fractional Anisotropy	921	-0.107274	0.0419375	0.0105294	General Mean Diffusivity	920	0.111963	0.0377242	0.00299809	Fazkeas White Matter Score	937	0.023298	0.0342615	0.496502	White Matter Hyperintensity Volume	927	0.0560353	0.0393005	0.153921	Whole Brain Volume	939	-0.127322	0.059313	0.0318238
11440-58	SOCS3	Suppressor of cytokine signaling 3	Relative Brain Age	963	0.080582	0.0328602	0.014196	Global Grey Matter Volume	940	-0.0902141	0.065557	0.168785	General Fractional Anisotropy	921	-0.0332822	0.0435344	0.444568	General Mean Diffusivity	920	0.00679062	0.0394369	0.863289	Fazkeas White Matter Score	937	0.023987	0.0359436	0.504548	White Matter Hyperintensity Volume	927	0.0893294	0.0408887	0.0289112	Whole Brain Volume	939	0.0249538	0.0617454	0.686109
8480-29	EFEMP1	EGF-containing fibulin-like extracellular matrix protein 1	Relative Brain Age	963	0.0727295	0.0296761	0.0142548	Global Grey Matter Volume	940	-0.198652	0.059297	0.00080776	General Fractional Anisotropy	921	-0.125615	0.0391981	0.00135235	General Mean Diffusivity	920	0.0882389	0.0354109	0.0127076	Fazkeas White Matter Score	937	0.0562609	0.0323323	0.0818443	White Matter Hyperintensity Volume	927	0.101737	0.0370913	0.00609035	Whole Brain Volume	939	-0.172577	0.0558551	0.00200343
12934-1	HERC5	E3 ISG15--protein ligase HERC5	Relative Brain Age	963	0.0806523	0.0329217	0.0142926	Global Grey Matter Volume	940	-0.121327	0.065236	0.0629108	General Fractional Anisotropy	921	-0.069979	0.0435104	0.107763	General Mean Diffusivity	920	0.0366158	0.0394462	0.35328	Fazkeas White Matter Score	937	0.0475426	0.0360724	0.187511	White Matter Hyperintensity Volume	927	0.0944356	0.0405631	0.0199061	Whole Brain Volume	939	-0.0305899	0.061442	0.618579
15516-12	SAA4	Serum amyloid A-4 protein	Relative Brain Age	963	0.0780449	0.0318917	0.0143977	Global Grey Matter Volume	940	-0.0455638	0.0631506	0.470595	General Fractional Anisotropy	921	-0.0374804	0.0423954	0.37666	General Mean Diffusivity	920	-0.0325425	0.0381759	0.393973	Fazkeas White Matter Score	937	0.0348994	0.0346903	0.314402	White Matter Hyperintensity Volume	927	0.0777193	0.0393409	0.0482078	Whole Brain Volume	939	0.0325631	0.0594644	0.583962
11678-105	GJD2	Gap junction delta-2 protein	Relative Brain Age	963	0.0803897	0.0329223	0.0146141	Global Grey Matter Volume	940	-0.150305	0.065645	0.0220404	General Fractional Anisotropy	921	-0.069757	0.0437241	0.110625	General Mean Diffusivity	920	0.0616799	0.0394951	0.118356	Fazkeas White Matter Score	937	0.0586188	0.0356902	0.1005	White Matter Hyperintensity Volume	927	0.0453912	0.0409729	0.267933	Whole Brain Volume	939	-0.121968	0.0618235	0.0485127
7628-40	CRELD1	Cysteine-rich with EGF-like domain protein 1	Relative Brain Age	963	0.0789852	0.0324367	0.0148894	Global Grey Matter Volume	940	-0.1274	0.0650551	0.0501898	General Fractional Anisotropy	921	-0.0943668	0.0432357	0.0290643	General Mean Diffusivity	920	0.0737612	0.0388353	0.0575208	Fazkeas White Matter Score	937	0.0644411	0.0353227	0.0680985	White Matter Hyperintensity Volume	927	0.11257	0.0404891	0.00543169	Whole Brain Volume	939	-0.0615658	0.0612948	0.315176
18901-26	HSPA1B	Heat shock 70 kDa protein 1B	Relative Brain Age	963	0.0789911	0.0324948	0.0150622	Global Grey Matter Volume	940	-0.0721465	0.0645005	0.263336	General Fractional Anisotropy	921	-0.0600932	0.0431007	0.163242	General Mean Diffusivity	920	0.0484247	0.0390219	0.21462	Fazkeas White Matter Score	937	0.070279	0.0353718	0.046937	White Matter Hyperintensity Volume	927	0.133064	0.0401427	0.000917151	Whole Brain Volume	939	-0.00698165	0.0608167	0.908605
8265-225	TMPO	Lamina-associated polypeptide 2, isoforms beta/gamma	Relative Brain Age	963	0.0781619	0.0322493	0.0153642	Global Grey Matter Volume	940	-0.0987068	0.064576	0.12638	General Fractional Anisotropy	921	-0.0164581	0.0426431	0.699534	General Mean Diffusivity	920	0.0125331	0.0386354	0.745639	Fazkeas White Matter Score	937	0.00106308	0.0350315	0.975791	White Matter Hyperintensity Volume	927	0.0337265	0.0401848	0.40131	Whole Brain Volume	939	-0.0887921	0.0608394	0.144441
12549-33	HPGDS	Hematopoietic prostaglandin D synthase	Relative Brain Age	963	-0.0787788	0.0325281	0.015441	Global Grey Matter Volume	940	0.0439706	0.0652265	0.500234	General Fractional Anisotropy	921	0.099686	0.0429976	0.0204271	General Mean Diffusivity	920	-0.0537363	0.0389412	0.167607	Fazkeas White Matter Score	937	-0.0376997	0.0354993	0.288242	White Matter Hyperintensity Volume	927	-0.141975	0.0406444	0.000477456	Whole Brain Volume	939	0.0283772	0.0614444	0.6442
12815-9	IARS	Isoleucine--tRNA ligase, cytoplasmic	Relative Brain Age	963	0.0790795	0.0326617	0.0154705	Global Grey Matter Volume	940	-0.108663	0.0648144	0.0936355	General Fractional Anisotropy	921	-0.05173	0.0433491	0.232738	General Mean Diffusivity	920	0.0588659	0.0392921	0.134091	Fazkeas White Matter Score	937	0.0147147	0.0359358	0.682193	White Matter Hyperintensity Volume	927	0.0614259	0.0406044	0.130333	Whole Brain Volume	939	-0.0716801	0.0610568	0.240399
2681-23	HGF	Hepatocyte growth factor	Relative Brain Age	963	0.0786236	0.0325481	0.0157087	Global Grey Matter Volume	940	-0.0977507	0.0648667	0.131824	General Fractional Anisotropy	921	-0.0503588	0.043049	0.24208	General Mean Diffusivity	920	0.0181357	0.0389991	0.641911	Fazkeas White Matter Score	937	0.0316294	0.0354646	0.372469	White Matter Hyperintensity Volume	927	0.102531	0.0405228	0.0113998	Whole Brain Volume	939	-0.0686444	0.0610928	0.261179
2946-52	CFD	Complement factor D	Relative Brain Age	963	0.0772225	0.031985	0.0157638	Global Grey Matter Volume	940	-0.132117	0.0638176	0.0384308	General Fractional Anisotropy	921	-0.125611	0.0422099	0.00292173	General Mean Diffusivity	920	0.0631328	0.0382876	0.0991666	Fazkeas White Matter Score	937	0.00849821	0.0348603	0.807402	White Matter Hyperintensity Volume	927	0.0810728	0.0397718	0.0415049	Whole Brain Volume	939	-0.131759	0.0601198	0.028408
11160-56	RNF122	RING finger protein 122	Relative Brain Age	963	0.0793555	0.0328754	0.015786	Global Grey Matter Volume	940	-0.103765	0.065219	0.111606	General Fractional Anisotropy	921	0.00508738	0.0434046	0.906695	General Mean Diffusivity	920	-0.00923705	0.0393208	0.814275	Fazkeas White Matter Score	937	0.0231561	0.0358803	0.518687	White Matter Hyperintensity Volume	927	0.0107262	0.0406522	0.791893	Whole Brain Volume	939	0.00706698	0.0614429	0.908432
12795-2	ZNF566	Zinc finger protein 566	Relative Brain Age	963	0.0788038	0.0326663	0.0158483	Global Grey Matter Volume	940	-0.156366	0.0651252	0.0163499	General Fractional Anisotropy	921	-0.049095	0.043241	0.256216	General Mean Diffusivity	920	0.0399773	0.0391339	0.306993	Fazkeas White Matter Score	937	0.0237916	0.0355825	0.503731	White Matter Hyperintensity Volume	927	0.0407812	0.0406227	0.315427	Whole Brain Volume	939	-0.0545008	0.0614557	0.37517
2505-49	GFRA3	GDNF family receptor alpha-3	Relative Brain Age	963	0.0772092	0.0320413	0.0159666	Global Grey Matter Volume	940	-0.0715528	0.0635201	0.259971	General Fractional Anisotropy	921	0.0100388	0.0424276	0.81296	General Mean Diffusivity	920	0.00168056	0.0384449	0.965133	Fazkeas White Matter Score	937	0.080569	0.0347461	0.0204064	White Matter Hyperintensity Volume	927	0.10254	0.0395764	0.0095712	Whole Brain Volume	939	0.00429571	0.0598682	0.942799
19639-53	IAPP	Islet amyloid polypeptide	Relative Brain Age	963	0.074538	0.0309634	0.0160714	Global Grey Matter Volume	940	-0.0531245	0.0618932	0.390713	General Fractional Anisotropy	921	-0.143603	0.0409319	0.000450928	General Mean Diffusivity	920	0.0511571	0.037216	0.169255	Fazkeas White Matter Score	937	0.0481483	0.0339231	0.155801	White Matter Hyperintensity Volume	927	0.0435526	0.0388965	0.262839	Whole Brain Volume	939	-0.0893175	0.0582762	0.12536
18880-81	COL3A1	Collagen alpha-1(III) chain	Relative Brain Age	963	0.0787739	0.0327238	0.0160738	Global Grey Matter Volume	940	-0.0644268	0.0651027	0.32236	General Fractional Anisotropy	921	-0.108894	0.0431326	0.0115817	General Mean Diffusivity	920	0.0618206	0.0391583	0.114397	Fazkeas White Matter Score	937	0.0626552	0.0358277	0.0803267	White Matter Hyperintensity Volume	927	0.0921396	0.040648	0.0234044	Whole Brain Volume	939	-0.0450312	0.0613217	0.462739
12750-9	ITGB2	Integrin beta-2	Relative Brain Age	963	0.0781813	0.0325023	0.0161546	Global Grey Matter Volume	940	-0.0929432	0.0644059	0.148996	General Fractional Anisotropy	921	-0.039628	0.0430791	0.357631	General Mean Diffusivity	920	0.0356488	0.0389548	0.360123	Fazkeas White Matter Score	937	0.0173572	0.0354881	0.624772	White Matter Hyperintensity Volume	927	0.0647983	0.0401678	0.106703	Whole Brain Volume	939	-0.0422826	0.0606451	0.48567
15585-304	FBLN5	Fibulin-5	Relative Brain Age	963	0.0762858	0.0317601	0.0163085	Global Grey Matter Volume	940	-0.132533	0.0628698	0.0350256	General Fractional Anisotropy	921	-0.0812294	0.0418373	0.0521909	General Mean Diffusivity	920	0.0712488	0.0377272	0.058955	Fazkeas White Matter Score	937	0.0364273	0.034586	0.292233	White Matter Hyperintensity Volume	927	0.0976763	0.039294	0.0129268	Whole Brain Volume	939	-0.0549762	0.0593748	0.354489
13112-179	FSTL1	Follistatin-related protein 1	Relative Brain Age	963	0.0782336	0.0325739	0.016318	Global Grey Matter Volume	940	-0.0903747	0.0649126	0.163846	General Fractional Anisotropy	921	-0.0643696	0.0429899	0.13431	General Mean Diffusivity	920	0.0624122	0.0387753	0.107488	Fazkeas White Matter Score	937	0.087423	0.0354957	0.013781	White Matter Hyperintensity Volume	927	0.0871527	0.040519	0.0314832	Whole Brain Volume	939	-0.106983	0.0611273	0.0800887
12478-15	RPL30	60S ribosomal protein L30	Relative Brain Age	963	0.0763554	0.0318329	0.0164563	Global Grey Matter Volume	940	-0.0807022	0.0636278	0.204674	General Fractional Anisotropy	921	-0.00459741	0.0419519	0.912737	General Mean Diffusivity	920	0.0212928	0.0380015	0.575265	Fazkeas White Matter Score	937	0.0293325	0.0344561	0.394602	White Matter Hyperintensity Volume	927	0.0407599	0.0394846	0.301932	Whole Brain Volume	939	-0.0511976	0.0599171	0.392842
7787-25	LILRA5	Leukocyte immunoglobulin-like receptor subfamily A member 5	Relative Brain Age	963	0.0765114	0.032007	0.0168273	Global Grey Matter Volume	940	-0.160071	0.0643397	0.0128502	General Fractional Anisotropy	921	-0.0852174	0.043336	0.0492482	General Mean Diffusivity	920	0.0511205	0.0388188	0.187872	Fazkeas White Matter Score	937	0.029529	0.0347848	0.395934	White Matter Hyperintensity Volume	927	0.10336	0.0402472	0.0102246	Whole Brain Volume	939	-0.139154	0.0604351	0.0213051
14029-42	COPS2	COP9 signalosome complex subunit 2	Relative Brain Age	963	0.0780815	0.0326782	0.0168757	Global Grey Matter Volume	940	-0.102915	0.0652805	0.11491	General Fractional Anisotropy	921	-0.000480894	0.0429627	0.991069	General Mean Diffusivity	920	0.00922428	0.0388586	0.812361	Fazkeas White Matter Score	937	0.0251082	0.0355083	0.479501	White Matter Hyperintensity Volume	927	0.0395269	0.0402754	0.326388	Whole Brain Volume	939	0.00541018	0.0614986	0.929899
16919-1	DBI	Acyl-CoA-binding protein	Relative Brain Age	963	0.0775924	0.0325491	0.0171322	Global Grey Matter Volume	940	-0.0763383	0.0651614	0.241387	General Fractional Anisotropy	921	0.0156065	0.0429016	0.716027	General Mean Diffusivity	920	0.0110377	0.0388505	0.776329	Fazkeas White Matter Score	937	0.028046	0.0353742	0.427873	White Matter Hyperintensity Volume	927	0.0253725	0.040251	0.528461	Whole Brain Volume	939	-0.036353	0.0613211	0.553295
11646-4	CHST9	Carbohydrate sulfotransferase 9	Relative Brain Age	963	0.0755752	0.0317302	0.0172279	Global Grey Matter Volume	940	-0.14694	0.0632666	0.020203	General Fractional Anisotropy	921	-0.110832	0.0417102	0.00787941	General Mean Diffusivity	920	0.0755702	0.0378144	0.045668	Fazkeas White Matter Score	937	0.00251585	0.0346436	0.942108	White Matter Hyperintensity Volume	927	0.0512065	0.0394314	0.194073	Whole Brain Volume	939	-0.10566	0.0596307	0.0764089
8447-11	GHRL	Appetite-regulating hormone	Relative Brain Age	963	0.0769788	0.032364	0.0173817	Global Grey Matter Volume	940	-0.0968301	0.0641337	0.13109	General Fractional Anisotropy	921	-0.0259927	0.0428611	0.544223	General Mean Diffusivity	920	0.0707437	0.0387913	0.0681971	Fazkeas White Matter Score	937	0.0730851	0.0353925	0.0389238	White Matter Hyperintensity Volume	927	0.0717978	0.0399334	0.0721868	Whole Brain Volume	939	-0.0421206	0.0602358	0.484388
2754-50	C3	Complement C3	Relative Brain Age	963	0.0764178	0.0322834	0.0179286	Global Grey Matter Volume	940	-0.18333	0.0637048	0.00400458	General Fractional Anisotropy	921	-0.0641518	0.0423838	0.130129	General Mean Diffusivity	920	0.0481355	0.0384124	0.21016	Fazkeas White Matter Score	937	-0.0133529	0.0352004	0.704437	White Matter Hyperintensity Volume	927	0.0396911	0.0401905	0.323361	Whole Brain Volume	939	-0.141317	0.0601148	0.018734
18392-19	MAT2B	Methionine adenosyltransferase 2 subunit beta	Relative Brain Age	963	0.0770219	0.0325487	0.017964	Global Grey Matter Volume	940	-0.147175	0.0648801	0.0233042	General Fractional Anisotropy	921	-0.0115337	0.0427144	0.787146	General Mean Diffusivity	920	0.0707106	0.0386422	0.0672676	Fazkeas White Matter Score	937	0.0341154	0.035431	0.335614	White Matter Hyperintensity Volume	927	0.0479951	0.0404809	0.235771	Whole Brain Volume	939	-0.100354	0.0611518	0.100786
5468-67	IL17RC	Interleukin-17 receptor C	Relative Brain Age	963	0.0775501	0.0327821	0.0179997	Global Grey Matter Volume	940	-0.137231	0.0649466	0.0346021	General Fractional Anisotropy	921	-0.100474	0.0433855	0.0205663	General Mean Diffusivity	920	0.0544535	0.0393163	0.16605	Fazkeas White Matter Score	937	0.052124	0.0358666	0.146148	White Matter Hyperintensity Volume	927	0.0479938	0.0408986	0.240603	Whole Brain Volume	939	-0.0872201	0.0612112	0.154185
8982-65	THBS3	Thrombospondin-3	Relative Brain Age	963	0.0763353	0.0322922	0.0180842	Global Grey Matter Volume	940	-0.0780736	0.0642642	0.22441	General Fractional Anisotropy	921	-0.0478334	0.0425177	0.260579	General Mean Diffusivity	920	0.0267604	0.0384814	0.486797	Fazkeas White Matter Score	937	0.0137927	0.0353481	0.696391	White Matter Hyperintensity Volume	927	0.0245174	0.0402738	0.542679	Whole Brain Volume	939	-0.0543742	0.0605676	0.369322
9263-57	SIAE	Sialate O-acetylesterase	Relative Brain Age	963	0.0770308	0.0325956	0.0181166	Global Grey Matter Volume	940	-0.0844606	0.0649365	0.193373	General Fractional Anisotropy	921	-0.00172543	0.0433117	0.968223	General Mean Diffusivity	920	-0.000237455	0.0390594	0.995149	Fazkeas White Matter Score	937	-0.0162926	0.0355399	0.646641	White Matter Hyperintensity Volume	927	0.0518456	0.04019	0.197046	Whole Brain Volume	939	-0.0340434	0.0611522	0.577733
17408-2	PMM1	Phosphomannomutase 1	Relative Brain Age	963	0.0780622	0.033051	0.018183	Global Grey Matter Volume	940	-0.0588271	0.0655391	0.369405	General Fractional Anisotropy	921	-0.033946	0.0439326	0.43971	General Mean Diffusivity	920	0.0088654	0.0398716	0.824042	Fazkeas White Matter Score	937	0.0394424	0.036268	0.276804	White Matter Hyperintensity Volume	927	0.0181351	0.0411218	0.659205	Whole Brain Volume	939	0.0189022	0.0617835	0.759649
2860-19	KPNA2	Importin subunit alpha-1	Relative Brain Age	963	0.0776707	0.0329168	0.0182944	Global Grey Matter Volume	940	-0.170097	0.0654301	0.00933136	General Fractional Anisotropy	921	-0.0337744	0.0433893	0.43633	General Mean Diffusivity	920	0.108464	0.0390429	0.0054683	Fazkeas White Matter Score	937	0.0379006	0.0356744	0.288052	White Matter Hyperintensity Volume	927	0.0559078	0.0408969	0.171612	Whole Brain Volume	939	-0.134853	0.0617085	0.028865
12831-21	TESC	Calcineurin B homologous protein 3	Relative Brain Age	963	0.0770412	0.0327139	0.0185228	Global Grey Matter Volume	940	-0.11582	0.0653701	0.0764349	General Fractional Anisotropy	921	0.0046863	0.0431377	0.913491	General Mean Diffusivity	920	0.00323081	0.0389249	0.933851	Fazkeas White Matter Score	937	0.0199952	0.0354022	0.572209	White Matter Hyperintensity Volume	927	0.0196996	0.0403721	0.625585	Whole Brain Volume	939	-0.0681323	0.0615553	0.268361
9830-109	VAV3	Guanine nucleotide exchange factor VAV3	Relative Brain Age	963	0.0777719	0.0330256	0.0185277	Global Grey Matter Volume	940	-0.114781	0.0658629	0.0813819	General Fractional Anisotropy	921	-0.0833895	0.0435733	0.0556488	General Mean Diffusivity	920	0.0111702	0.0395164	0.777428	Fazkeas White Matter Score	937	0.0685616	0.0358615	0.0558961	White Matter Hyperintensity Volume	927	0.0783659	0.0408037	0.0547875	Whole Brain Volume	939	-0.0245453	0.0620888	0.692603
6448-36	SEMA3C	Semaphorin-3C	Relative Brain Age	963	0.0774543	0.0329004	0.0185622	Global Grey Matter Volume	940	-0.0431974	0.0655316	0.509778	General Fractional Anisotropy	921	-0.0370684	0.0433758	0.39278	General Mean Diffusivity	920	0.0545927	0.0391921	0.163634	Fazkeas White Matter Score	937	-0.000838819	0.0359542	0.981387	White Matter Hyperintensity Volume	927	0.0474708	0.0410175	0.247138	Whole Brain Volume	939	-0.0141041	0.0616407	0.819016
10572-65	CST8	Cystatin-8	Relative Brain Age	963	0.0748054	0.0317859	0.0186019	Global Grey Matter Volume	940	-0.111931	0.0626641	0.0740663	General Fractional Anisotropy	921	-0.101066	0.0417615	0.015517	General Mean Diffusivity	920	0.037757	0.0379027	0.319175	Fazkeas White Matter Score	937	0.0319634	0.0347895	0.358219	White Matter Hyperintensity Volume	927	0.0764754	0.0391769	0.0509316	Whole Brain Volume	939	-0.0958957	0.0589933	0.104048
6433-57	FAM20A	Pseudokinase FAM20A	Relative Brain Age	963	0.0770452	0.0327414	0.0186153	Global Grey Matter Volume	940	-0.0812086	0.0651062	0.212278	General Fractional Anisotropy	921	-0.0778826	0.0431883	0.0713375	General Mean Diffusivity	920	0.0543384	0.0391287	0.164921	Fazkeas White Matter Score	937	0.0429721	0.0358343	0.230455	White Matter Hyperintensity Volume	927	0.090443	0.0407963	0.0266273	Whole Brain Volume	939	-0.0470844	0.0612299	0.441906
8660-5	OLFML3	Olfactomedin-like protein 3	Relative Brain Age	963	0.075493	0.0321583	0.0188977	Global Grey Matter Volume	940	-0.0793792	0.0638295	0.213642	General Fractional Anisotropy	921	-0.0142161	0.0427171	0.739288	General Mean Diffusivity	920	-0.012148	0.0386383	0.753216	Fazkeas White Matter Score	937	0.0195012	0.0351312	0.578829	White Matter Hyperintensity Volume	927	0.0217651	0.0399022	0.585436	Whole Brain Volume	939	-0.00623233	0.0602113	0.91756
3348-49	BMP1	Bone morphogenetic protein 1	Relative Brain Age	963	0.075342	0.0321166	0.0189818	Global Grey Matter Volume	940	-0.0468026	0.0638522	0.463569	General Fractional Anisotropy	921	-0.00427579	0.0424306	0.919732	General Mean Diffusivity	920	0.00329072	0.0383885	0.931688	Fazkeas White Matter Score	937	0.0209986	0.0351835	0.55062	White Matter Hyperintensity Volume	927	0.06269	0.040064	0.117642	Whole Brain Volume	939	0.0493178	0.0601672	0.412398
15466-30	COL9A1	Collagen alpha-1(IX) chain	Relative Brain Age	963	0.0763863	0.0325649	0.0189933	Global Grey Matter Volume	940	-0.0668382	0.064722	0.301746	General Fractional Anisotropy	921	-0.0447067	0.0431496	0.300163	General Mean Diffusivity	920	0.0599628	0.0391063	0.125195	Fazkeas White Matter Score	937	0.0392228	0.0357779	0.272954	White Matter Hyperintensity Volume	927	0.101696	0.0404102	0.0118491	Whole Brain Volume	939	-0.0538709	0.0609911	0.377096
12411-60	MAX	Protein max	Relative Brain Age	963	0.0751092	0.0320296	0.0190275	Global Grey Matter Volume	940	-0.0894449	0.0641001	0.162897	General Fractional Anisotropy	921	-0.0330947	0.0425191	0.436363	General Mean Diffusivity	920	0.011486	0.0384344	0.765058	Fazkeas White Matter Score	937	0.0292898	0.0348624	0.400822	White Matter Hyperintensity Volume	927	0.0439865	0.0396436	0.267194	Whole Brain Volume	939	-0.0638854	0.0603749	0.28999
12712-9	HMG20A	High mobility group protein 20A	Relative Brain Age	963	0.0765867	0.0326745	0.0190817	Global Grey Matter Volume	940	-0.0985852	0.0650949	0.129903	General Fractional Anisotropy	921	-0.000331706	0.043119	0.993862	General Mean Diffusivity	920	0.0161457	0.0390437	0.679219	Fazkeas White Matter Score	937	-0.0155694	0.0356124	0.661973	White Matter Hyperintensity Volume	927	0.0194217	0.0406315	0.632654	Whole Brain Volume	939	-0.044218	0.0613382	0.470978
19213-1	SPINK4	Serine protease inhibitor Kazal-type 4	Relative Brain Age	963	0.076288	0.0325838	0.0192174	Global Grey Matter Volume	940	-0.118139	0.0645134	0.0670668	General Fractional Anisotropy	921	-0.0599775	0.042986	0.162931	General Mean Diffusivity	920	0.00104479	0.0389157	0.978581	Fazkeas White Matter Score	937	0.0175709	0.0355124	0.620755	White Matter Hyperintensity Volume	927	0.084156	0.0403981	0.0372363	Whole Brain Volume	939	-0.0516112	0.0608006	0.39596
8993-151	RIPK2	Receptor-interacting serine/threonine-protein kinase 2	Relative Brain Age	963	0.0767983	0.0328316	0.0193274	Global Grey Matter Volume	940	-0.0730494	0.0655225	0.264904	General Fractional Anisotropy	921	-0.00155169	0.0435509	0.971578	General Mean Diffusivity	920	0.034693	0.0394662	0.37937	Fazkeas White Matter Score	937	0.0461805	0.0359514	0.198958	White Matter Hyperintensity Volume	927	0.0765398	0.0408268	0.060828	Whole Brain Volume	939	0.0187032	0.0616898	0.761752
15453-3	AMBP	Protein AMBP	Relative Brain Age	963	0.0725072	0.0311165	0.0197965	Global Grey Matter Volume	940	-0.120924	0.0619334	0.0508807	General Fractional Anisotropy	921	-0.132164	0.0408705	0.00122185	General Mean Diffusivity	920	0.0452855	0.037107	0.222312	Fazkeas White Matter Score	937	0.0889366	0.0337739	0.00845614	White Matter Hyperintensity Volume	927	0.110304	0.0385059	0.00417543	Whole Brain Volume	939	-0.0618062	0.0583816	0.289756
19615-213	NT5C3A	Cytosolic 5'-nucleotidase 3A	Relative Brain Age	963	0.0727766	0.0312359	0.0198113	Global Grey Matter Volume	940	-0.0834322	0.0619257	0.177885	General Fractional Anisotropy	921	-0.0159923	0.0414499	0.699628	General Mean Diffusivity	920	0.0421092	0.0374992	0.261465	Fazkeas White Matter Score	937	0.00641487	0.0342049	0.851236	White Matter Hyperintensity Volume	927	0.02329	0.0383352	0.543496	Whole Brain Volume	939	-0.0529518	0.0583177	0.363884
17145-1	S100A8|S100A9	Protein S100-A8|Protein S100-A9	Relative Brain Age	963	0.0763327	0.032782	0.0198858	Global Grey Matter Volume	940	-0.183668	0.0650062	0.00472219	General Fractional Anisotropy	921	-0.0481108	0.0434529	0.26821	General Mean Diffusivity	920	0.0747164	0.0392415	0.0569079	Fazkeas White Matter Score	937	0.0912735	0.0356509	0.0104612	White Matter Hyperintensity Volume	927	0.129483	0.040512	0.00139266	Whole Brain Volume	939	-0.135144	0.0611172	0.0270206
8235-48	CHGB	Secretogranin-1	Relative Brain Age	963	0.0722616	0.0310476	0.0199416	Global Grey Matter Volume	940	-0.120702	0.0617525	0.0506299	General Fractional Anisotropy	921	0.00861843	0.0410888	0.833862	General Mean Diffusivity	920	0.133276	0.0367071	0.000282545	Fazkeas White Matter Score	937	0.0721931	0.0336219	0.0317769	White Matter Hyperintensity Volume	927	0.0416353	0.0387376	0.282463	Whole Brain Volume	939	-0.122758	0.0581374	0.0347286
9380-2	PLA2G12B	Group XIIB secretory phospholipase A2-like protein	Relative Brain Age	963	0.0755943	0.0324835	0.0199568	Global Grey Matter Volume	940	0.0137806	0.0647899	0.831564	General Fractional Anisotropy	921	-0.022574	0.0425417	0.595673	General Mean Diffusivity	920	0.0572841	0.0384985	0.136763	Fazkeas White Matter Score	937	0.0639622	0.0354124	0.0708852	White Matter Hyperintensity Volume	927	0.0318839	0.0404572	0.430643	Whole Brain Volume	939	0.0101194	0.061008	0.868259
19233-75	ATOX1	Copper transport protein ATOX1	Relative Brain Age	963	0.0746056	0.032083	0.0200511	Global Grey Matter Volume	940	-0.114593	0.0640516	0.0736038	General Fractional Anisotropy	921	-0.00477774	0.0424364	0.910359	General Mean Diffusivity	920	0.0122534	0.0384079	0.749702	Fazkeas White Matter Score	937	0.0315579	0.0350072	0.367339	White Matter Hyperintensity Volume	927	0.0394309	0.039884	0.322841	Whole Brain Volume	939	-0.0544843	0.060389	0.366939
6294-11	BAGE2	B melanoma antigen 2	Relative Brain Age	963	0.0751992	0.0323477	0.0200871	Global Grey Matter Volume	940	-0.085179	0.0646536	0.187682	General Fractional Anisotropy	921	0.0122439	0.042691	0.774263	General Mean Diffusivity	920	-0.00549855	0.0386432	0.886851	Fazkeas White Matter Score	937	0.0286412	0.0349765	0.41286	White Matter Hyperintensity Volume	927	0.0466726	0.0399794	0.243041	Whole Brain Volume	939	-0.0420709	0.0608913	0.489617
7948-129	GLTPD2	Glycolipid transfer protein domain-containing protein 2	Relative Brain Age	963	0.072182	0.0311096	0.0203274	Global Grey Matter Volume	940	-0.0376608	0.0619009	0.54292	General Fractional Anisotropy	921	-0.0975387	0.0409189	0.0171392	General Mean Diffusivity	920	0.0169812	0.037158	0.647672	Fazkeas White Matter Score	937	0.0309246	0.0338487	0.36092	White Matter Hyperintensity Volume	927	0.0656386	0.0387692	0.0904441	Whole Brain Volume	939	0.0117094	0.0583106	0.840846
7147-35	WFDC8	WAP four-disulfide core domain protein 8	Relative Brain Age	963	0.0746988	0.0322312	0.0204714	Global Grey Matter Volume	940	-0.0521752	0.0640598	0.415372	General Fractional Anisotropy	921	-0.0326224	0.0425535	0.443307	General Mean Diffusivity	920	0.000712437	0.0386074	0.985277	Fazkeas White Matter Score	937	0.0338556	0.0351531	0.335503	White Matter Hyperintensity Volume	927	0.0722641	0.0400679	0.0713038	Whole Brain Volume	939	-0.0425325	0.0602635	0.480328
4960-72	ANXA1	Annexin A1	Relative Brain Age	963	0.0715676	0.0309022	0.0205615	Global Grey Matter Volume	940	-0.0285666	0.0616649	0.643182	General Fractional Anisotropy	921	-0.0107374	0.0407443	0.792141	General Mean Diffusivity	920	0.0487576	0.0368967	0.186348	Fazkeas White Matter Score	937	0.0338203	0.0334168	0.311503	White Matter Hyperintensity Volume	927	0.0690417	0.0383769	0.0720119	Whole Brain Volume	939	-0.0119984	0.0580759	0.836324
18832-65	SAA2	Serum amyloid A-2 protein	Relative Brain Age	963	0.0758588	0.0327991	0.0207319	Global Grey Matter Volume	940	-0.0833025	0.0649199	0.199436	General Fractional Anisotropy	921	-0.0635306	0.0435437	0.144563	General Mean Diffusivity	920	0.0597143	0.0393791	0.129419	Fazkeas White Matter Score	937	0.0566413	0.0358094	0.113708	White Matter Hyperintensity Volume	927	0.0930831	0.0405266	0.0216281	Whole Brain Volume	939	-0.112732	0.0611317	0.0651715
9580-5	LAMC2	Laminin subunit gamma-2	Relative Brain Age	963	0.0756075	0.032739	0.0209212	Global Grey Matter Volume	940	-0.128543	0.0655029	0.049715	General Fractional Anisotropy	921	-0.098868	0.043611	0.0233875	General Mean Diffusivity	920	0.106218	0.0390931	0.00658683	Fazkeas White Matter Score	937	0.0748344	0.0356749	0.0359337	White Matter Hyperintensity Volume	927	0.119971	0.0407442	0.00323499	Whole Brain Volume	939	-0.0993411	0.0616141	0.106894
8758-2	PCDHA7	Protocadherin alpha-7	Relative Brain Age	963	0.0766201	0.0332197	0.0210846	Global Grey Matter Volume	940	0.00380226	0.0658281	0.953939	General Fractional Anisotropy	921	-0.0546172	0.043736	0.211741	General Mean Diffusivity	920	0.0498886	0.0396833	0.208693	Fazkeas White Matter Score	937	0.0387307	0.0364284	0.28769	White Matter Hyperintensity Volume	927	0.0305003	0.0413321	0.460556	Whole Brain Volume	939	0.0141288	0.0619602	0.819623
3314-74	GFRA1	GDNF family receptor alpha-1	Relative Brain Age	963	0.0745035	0.0324544	0.0216967	Global Grey Matter Volume	940	-0.0908194	0.0640097	0.155946	General Fractional Anisotropy	921	-0.0766576	0.042635	0.0721777	General Mean Diffusivity	920	0.00923014	0.0386629	0.811312	Fazkeas White Matter Score	937	0.0515055	0.0353016	0.144562	White Matter Hyperintensity Volume	927	0.129893	0.039731	0.00107811	Whole Brain Volume	939	-0.0233599	0.0603783	0.698836
11556-19	ARFGAP1	ADP-ribosylation factor GTPase-activating protein 1	Relative Brain Age	963	0.0742853	0.0323787	0.0217756	Global Grey Matter Volume	940	-0.0957656	0.0643329	0.136594	General Fractional Anisotropy	921	-0.00668383	0.0426601	0.8755	General Mean Diffusivity	920	0.00397484	0.0386734	0.918138	Fazkeas White Matter Score	937	0.00553034	0.0353655	0.875736	White Matter Hyperintensity Volume	927	0.0145183	0.0401512	0.717658	Whole Brain Volume	939	0.0210949	0.060544	0.727523
17435-43	ETFA	Electron transfer flavoprotein subunit alpha, mitochondrial	Relative Brain Age	963	0.0747381	0.0326122	0.0219217	Global Grey Matter Volume	940	-0.11697	0.0645237	0.069859	General Fractional Anisotropy	921	-0.010614	0.0430473	0.805245	General Mean Diffusivity	920	0.0252583	0.0390166	0.51739	Fazkeas White Matter Score	937	0.0195484	0.0355301	0.582187	White Matter Hyperintensity Volume	927	0.0218598	0.0401776	0.586387	Whole Brain Volume	939	-0.0331187	0.0608805	0.586445
10754-113	PROK2	Prokineticin-2	Relative Brain Age	963	0.0749276	0.0327294	0.0220616	Global Grey Matter Volume	940	-0.154598	0.0649798	0.0173519	General Fractional Anisotropy	921	-0.0735986	0.0431878	0.0883523	General Mean Diffusivity	920	0.0722148	0.0389672	0.0638509	Fazkeas White Matter Score	937	0.0369169	0.0356351	0.300216	White Matter Hyperintensity Volume	927	0.0804617	0.040578	0.0473797	Whole Brain Volume	939	-0.0931963	0.0612804	0.128306
15626-223	HSPG2	Basement membrane-specific heparan sulfate proteoglycan core protein	Relative Brain Age	963	0.0738027	0.0322522	0.0221201	Global Grey Matter Volume	940	-0.0190052	0.0641991	0.767203	General Fractional Anisotropy	921	-0.00366859	0.0424184	0.93108	General Mean Diffusivity	920	0.0311882	0.0383059	0.415537	Fazkeas White Matter Score	937	0.00861382	0.0351323	0.806316	White Matter Hyperintensity Volume	927	0.0289924	0.0401349	0.470064	Whole Brain Volume	939	0.0271812	0.0604111	0.652755
5315-22	TNNT2	Troponin T, cardiac muscle	Relative Brain Age	963	0.0707031	0.0309028	0.0221422	Global Grey Matter Volume	940	-0.108326	0.0613629	0.0775085	General Fractional Anisotropy	921	-0.0038015	0.0407612	0.925695	General Mean Diffusivity	920	0.033044	0.036936	0.370986	Fazkeas White Matter Score	937	0.0198359	0.0336298	0.555305	White Matter Hyperintensity Volume	927	0.0832419	0.0379685	0.0283513	Whole Brain Volume	939	-0.0795624	0.0578655	0.169145
19636-23	HLA-G	HLA class I histocompatibility antigen, alpha chain G	Relative Brain Age	963	0.0732302	0.0320596	0.0223604	Global Grey Matter Volume	940	-0.104574	0.0639048	0.101756	General Fractional Anisotropy	921	0.00535636	0.0424947	0.899694	General Mean Diffusivity	920	0.0204015	0.0384689	0.595878	Fazkeas White Matter Score	937	0.0605243	0.0348744	0.0826531	White Matter Hyperintensity Volume	927	0.107349	0.0397441	0.00691277	Whole Brain Volume	939	-0.0101767	0.0602909	0.865959
5584-21	TCN2	Transcobalamin-2	Relative Brain Age	963	0.0727483	0.0318505	0.0223681	Global Grey Matter Volume	940	-0.0610323	0.0630696	0.333195	General Fractional Anisotropy	921	-0.101497	0.0421769	0.0161083	General Mean Diffusivity	920	0.0759629	0.0379931	0.0455663	Fazkeas White Matter Score	937	-0.00135651	0.0347471	0.968859	White Matter Hyperintensity Volume	927	0.0332039	0.0395128	0.400723	Whole Brain Volume	939	-0.0895305	0.0593057	0.131134
3738-54	CSF1	Macrophage colony-stimulating factor 1	Relative Brain Age	963	0.0745166	0.03264	0.0224314	Global Grey Matter Volume	940	-0.109627	0.0649842	0.0916078	General Fractional Anisotropy	921	-0.00570635	0.0429683	0.894349	General Mean Diffusivity	920	0.0523251	0.0388958	0.17854	Fazkeas White Matter Score	937	0.0682894	0.0355617	0.0548194	White Matter Hyperintensity Volume	927	0.126719	0.0404199	0.0017181	Whole Brain Volume	939	-0.0356855	0.0613063	0.560509
12700-9	ACLY	ATP-citrate synthase	Relative Brain Age	963	0.0725264	0.0319655	0.0232748	Global Grey Matter Volume	940	-0.0621203	0.0638256	0.330413	General Fractional Anisotropy	921	-0.0214417	0.0425041	0.613938	General Mean Diffusivity	920	0.0241544	0.0384447	0.529815	Fazkeas White Matter Score	937	0.0389226	0.0347675	0.262922	White Matter Hyperintensity Volume	927	0.0521802	0.039493	0.186418	Whole Brain Volume	939	-0.0334266	0.0600297	0.577641
12751-26	ZHX1	Zinc fingers and homeoboxes protein 1	Relative Brain Age	963	0.0747708	0.0330241	0.0235662	Global Grey Matter Volume	940	-0.119788	0.0653638	0.0668566	General Fractional Anisotropy	921	-0.0642976	0.0437561	0.14171	General Mean Diffusivity	920	0.00940971	0.0397295	0.812777	Fazkeas White Matter Score	937	0.0238016	0.0363265	0.512332	White Matter Hyperintensity Volume	927	0.0763147	0.0409447	0.0623429	Whole Brain Volume	939	-0.0924765	0.0615969	0.133274
15374-15	GKN1	Gastrokine-1	Relative Brain Age	963	0.0744033	0.032865	0.0235798	Global Grey Matter Volume	940	-0.110431	0.0654249	0.0914299	General Fractional Anisotropy	921	-0.0377264	0.043493	0.385716	General Mean Diffusivity	920	0.0541757	0.0393663	0.168762	Fazkeas White Matter Score	937	-0.00430288	0.0357797	0.904277	White Matter Hyperintensity Volume	927	0.0176365	0.0410678	0.667597	Whole Brain Volume	939	-0.039811	0.061729	0.518971
11425-31	RUFY1	RUN and FYVE domain-containing protein 1	Relative Brain Age	963	0.073797	0.0326075	0.0236239	Global Grey Matter Volume	940	-0.162913	0.0646361	0.0117198	General Fractional Anisotropy	921	-0.0257933	0.0430949	0.54949	General Mean Diffusivity	920	0.0122207	0.0390171	0.754118	Fazkeas White Matter Score	937	0.0176743	0.0356143	0.619705	White Matter Hyperintensity Volume	927	0.0282239	0.0401088	0.481629	Whole Brain Volume	939	-0.0837845	0.0609823	0.169468
9266-1	TREM1	Triggering receptor expressed on myeloid cells 1	Relative Brain Age	963	0.0690761	0.030543	0.023722	Global Grey Matter Volume	940	-0.249896	0.0604757	3.59354e-05	General Fractional Anisotropy	921	-0.100668	0.04062	0.0132018	General Mean Diffusivity	920	0.110896	0.0365319	0.00240058	Fazkeas White Matter Score	937	0.0615858	0.0332126	0.0636977	White Matter Hyperintensity Volume	927	0.147369	0.0378992	0.000100893	Whole Brain Volume	939	-0.192365	0.0570854	0.000752298
10036-201	ZHX3	Zinc fingers and homeoboxes protein 3	Relative Brain Age	963	0.0706768	0.0312831	0.0238669	Global Grey Matter Volume	940	-0.129093	0.0620267	0.0374114	General Fractional Anisotropy	921	-0.100206	0.041147	0.0148791	General Mean Diffusivity	920	0.0518956	0.0373021	0.164157	Fazkeas White Matter Score	937	0.0752291	0.0339485	0.0266929	White Matter Hyperintensity Volume	927	0.0951729	0.038646	0.0137902	Whole Brain Volume	939	-0.072492	0.0584144	0.214608
9606-4	NUP210L	Nuclear pore membrane glycoprotein 210-like	Relative Brain Age	963	0.0740959	0.032801	0.0238865	Global Grey Matter Volume	940	-0.0465598	0.0656257	0.47803	General Fractional Anisotropy	921	-0.00063834	0.043669	0.988337	General Mean Diffusivity	920	0.0534227	0.0395845	0.177149	Fazkeas White Matter Score	937	0.0281355	0.0359407	0.433725	White Matter Hyperintensity Volume	927	0.052154	0.0410314	0.203702	Whole Brain Volume	939	-0.0255156	0.0618733	0.680058
5618-50	FAM3B	Protein FAM3B	Relative Brain Age	963	0.0724893	0.0320937	0.0239037	Global Grey Matter Volume	940	-0.110045	0.0638737	0.0849149	General Fractional Anisotropy	921	-0.0393646	0.0421507	0.350355	General Mean Diffusivity	920	0.0520336	0.0381006	0.172037	Fazkeas White Matter Score	937	0.0498809	0.035018	0.15432	White Matter Hyperintensity Volume	927	0.0229684	0.0399351	0.565194	Whole Brain Volume	939	-0.0439924	0.0602563	0.465337
8337-65	PTPRU	Receptor-type tyrosine-protein phosphatase U	Relative Brain Age	963	0.0737279	0.0326893	0.0241075	Global Grey Matter Volume	940	-0.104136	0.0651562	0.109987	General Fractional Anisotropy	921	-0.0838522	0.0433683	0.0531761	General Mean Diffusivity	920	0.0720036	0.039254	0.0666095	Fazkeas White Matter Score	937	0.0203217	0.0356744	0.56892	White Matter Hyperintensity Volume	927	0.0830577	0.0408564	0.042061	Whole Brain Volume	939	-0.0366062	0.0614744	0.551529
16858-384	RCN3	Reticulocalbin-3	Relative Brain Age	963	0.07306	0.0324175	0.0242137	Global Grey Matter Volume	940	-0.143826	0.0640349	0.0247	General Fractional Anisotropy	921	-0.0123808	0.0429969	0.773388	General Mean Diffusivity	920	0.0424103	0.0388829	0.275396	Fazkeas White Matter Score	937	0.0268211	0.035385	0.448463	White Matter Hyperintensity Volume	927	0.0295376	0.0401994	0.462475	Whole Brain Volume	939	-0.103776	0.0603744	0.0856379
12444-39	NR5A2	Nuclear receptor subfamily 5 group A member 2	Relative Brain Age	963	0.0749523	0.0332983	0.0243896	Global Grey Matter Volume	940	-0.113706	0.0663739	0.0866927	General Fractional Anisotropy	921	-0.0678847	0.0440457	0.12326	General Mean Diffusivity	920	0.0555897	0.0398738	0.163275	Fazkeas White Matter Score	937	0.0496027	0.0363227	0.172061	White Matter Hyperintensity Volume	927	0.0475109	0.0413851	0.25096	Whole Brain Volume	939	-0.0906526	0.0625352	0.147163
12427-8	CDC25B	M-phase inducer phosphatase 2	Relative Brain Age	963	0.0731234	0.0325191	0.0245361	Global Grey Matter Volume	940	-0.110449	0.0645915	0.0872733	General Fractional Anisotropy	921	-0.0357981	0.0429346	0.404404	General Mean Diffusivity	920	0.0267627	0.0388787	0.491223	Fazkeas White Matter Score	937	-0.00335672	0.0354097	0.924476	White Matter Hyperintensity Volume	927	0.0360385	0.0403361	0.371613	Whole Brain Volume	939	-0.0380512	0.0608796	0.531955
3175-51	ADAMTS13	A disintegrin and metalloproteinase with thrombospondin motifs 13	Relative Brain Age	963	-0.0729682	0.0324692	0.0246204	Global Grey Matter Volume	940	0.123475	0.0646844	0.0562774	General Fractional Anisotropy	921	0.043232	0.0430472	0.315238	General Mean Diffusivity	920	-0.117902	0.0385525	0.00222653	Fazkeas White Matter Score	937	-0.0877379	0.0352621	0.0128405	White Matter Hyperintensity Volume	927	-0.0961129	0.0402857	0.017043	Whole Brain Volume	939	0.15702	0.0608248	0.00983673
9557-5	MANSC1	MANSC domain-containing protein 1	Relative Brain Age	963	-0.0740443	0.0329918	0.0248114	Global Grey Matter Volume	940	-0.0322141	0.0655165	0.622936	General Fractional Anisotropy	921	0.010267	0.0435432	0.813596	General Mean Diffusivity	920	-0.0285261	0.0392115	0.466923	Fazkeas White Matter Score	937	-0.00790766	0.0359394	0.82585	White Matter Hyperintensity Volume	927	-0.00580943	0.0408457	0.886899	Whole Brain Volume	939	-0.0572043	0.061709	0.353926
4359-87	DYRK3	Dual specificity tyrosine-phosphorylation-regulated kinase 3	Relative Brain Age	963	0.0732006	0.0326674	0.0250401	Global Grey Matter Volume	940	-0.114565	0.0648297	0.0772007	General Fractional Anisotropy	921	-0.0496414	0.0430331	0.24868	General Mean Diffusivity	920	0.0235955	0.0390359	0.545541	Fazkeas White Matter Score	937	0.0585221	0.0354915	0.0991668	White Matter Hyperintensity Volume	927	0.059146	0.0405185	0.144365	Whole Brain Volume	939	-0.0782432	0.060967	0.199363
6462-12	TIMP4	Metalloproteinase inhibitor 4	Relative Brain Age	963	0.068249	0.0304895	0.0251923	Global Grey Matter Volume	940	-0.107059	0.0608049	0.0782906	General Fractional Anisotropy	921	-0.130981	0.0405076	0.0012229	General Mean Diffusivity	920	0.0759906	0.0367348	0.0385809	Fazkeas White Matter Score	937	0.0643519	0.0334107	0.0540936	White Matter Hyperintensity Volume	927	0.0842013	0.037982	0.0266315	Whole Brain Volume	939	-0.100534	0.0573108	0.0793986
17355-56	SYT4	Synaptotagmin-4	Relative Brain Age	963	0.0717691	0.0320789	0.025269	Global Grey Matter Volume	940	-0.0696682	0.0640942	0.277051	General Fractional Anisotropy	921	-0.0127627	0.0422811	0.762763	General Mean Diffusivity	920	0.047339	0.0382255	0.215562	Fazkeas White Matter Score	937	0.0256671	0.0349054	0.462136	White Matter Hyperintensity Volume	927	0.0579984	0.0395488	0.142512	Whole Brain Volume	939	-0.0251979	0.0603475	0.676279
18930-28	SLIT2	Slit homolog 2 protein	Relative Brain Age	963	0.0694635	0.0310507	0.0252796	Global Grey Matter Volume	940	-0.0334168	0.0620384	0.590131	General Fractional Anisotropy	921	-0.0802236	0.0412103	0.0515724	General Mean Diffusivity	920	0.06683	0.0373548	0.073605	Fazkeas White Matter Score	937	0.128	0.0336715	0.000143854	White Matter Hyperintensity Volume	927	0.160836	0.0384503	2.87753e-05	Whole Brain Volume	939	-0.0315415	0.058458	0.589501
7921-65	FJX1	Four-jointed box protein 1	Relative Brain Age	963	0.0738402	0.0330347	0.0254023	Global Grey Matter Volume	940	0.0233137	0.065972	0.723798	General Fractional Anisotropy	921	-0.0292842	0.0437437	0.503208	General Mean Diffusivity	920	-0.00413289	0.0396017	0.916883	Fazkeas White Matter Score	937	0.0174328	0.0361115	0.629273	White Matter Hyperintensity Volume	927	0.0662203	0.0411918	0.107921	Whole Brain Volume	939	0.0207696	0.0621838	0.738377
2851-63	C5	Complement C5	Relative Brain Age	963	0.0731744	0.0327596	0.0255041	Global Grey Matter Volume	940	-0.24717	0.0645843	0.00012967	General Fractional Anisotropy	921	-0.0660436	0.0431347	0.125744	General Mean Diffusivity	920	0.0821942	0.0389042	0.0346235	Fazkeas White Matter Score	937	0.0684991	0.0354219	0.0531372	White Matter Hyperintensity Volume	927	0.149292	0.0402132	0.000205217	Whole Brain Volume	939	-0.134827	0.0611606	0.0274916
4459-68	PCSK7	Proprotein convertase subtilisin/kexin type 7	Relative Brain Age	963	0.0726904	0.0325506	0.0255393	Global Grey Matter Volume	940	-0.0346087	0.0647454	0.592971	General Fractional Anisotropy	921	-0.0124262	0.0430556	0.772881	General Mean Diffusivity	920	0.0230692	0.0388519	0.552664	Fazkeas White Matter Score	937	0.0290073	0.0354691	0.413461	White Matter Hyperintensity Volume	927	0.0503434	0.0403552	0.212211	Whole Brain Volume	939	-0.00438273	0.0608636	0.942595
4192-10	AKR1A1	Aldo-keto reductase family 1 member A1	Relative Brain Age	963	0.0718186	0.0321635	0.025554	Global Grey Matter Volume	940	-0.096327	0.0644575	0.135064	General Fractional Anisotropy	921	0.0483526	0.042635	0.25675	General Mean Diffusivity	920	-0.0405088	0.0384848	0.292528	Fazkeas White Matter Score	937	0.0278803	0.0348579	0.423811	White Matter Hyperintensity Volume	927	0.053438	0.0398327	0.179739	Whole Brain Volume	939	-0.0446738	0.0606664	0.461497
11196-31	COL6A3	Collagen alpha-3(VI) chain	Relative Brain Age	963	0.0723009	0.0323998	0.0256466	Global Grey Matter Volume	940	-0.140633	0.0641627	0.0283924	General Fractional Anisotropy	921	-0.122672	0.042658	0.00403131	General Mean Diffusivity	920	0.0762742	0.03863	0.048327	Fazkeas White Matter Score	937	0.0313144	0.0354933	0.377634	White Matter Hyperintensity Volume	927	0.104239	0.0401108	0.00935597	Whole Brain Volume	939	-0.139809	0.060457	0.0207482
5006-71	MAPK13	Mitogen-activated protein kinase 13	Relative Brain Age	963	0.072491	0.0324958	0.0256957	Global Grey Matter Volume	940	-0.123159	0.0646985	0.0569638	General Fractional Anisotropy	921	-0.0826668	0.0429196	0.0540939	General Mean Diffusivity	920	0.0625358	0.0389501	0.108376	Fazkeas White Matter Score	937	0.0274944	0.0355083	0.438748	White Matter Hyperintensity Volume	927	0.0553028	0.0404913	0.172004	Whole Brain Volume	939	-0.0732736	0.061001	0.229679
18381-16	ALDH2	Aldehyde dehydrogenase, mitochondrial	Relative Brain Age	963	0.0727575	0.0326179	0.0257078	Global Grey Matter Volume	940	-0.1089	0.0648352	0.0930254	General Fractional Anisotropy	921	-0.0405984	0.0431025	0.346241	General Mean Diffusivity	920	0.0334314	0.0390639	0.392101	Fazkeas White Matter Score	937	0.00424133	0.0355693	0.905084	White Matter Hyperintensity Volume	927	0.00823416	0.0403107	0.838145	Whole Brain Volume	939	-0.105286	0.0610828	0.0847689
9913-4	RRBP1	Ribosome-binding protein 1	Relative Brain Age	963	0.0710276	0.0318464	0.0257263	Global Grey Matter Volume	940	-0.101094	0.0635198	0.111489	General Fractional Anisotropy	921	-0.0422227	0.0420338	0.315141	General Mean Diffusivity	920	0.0344403	0.0380684	0.365626	Fazkeas White Matter Score	937	0.023486	0.0347652	0.49932	White Matter Hyperintensity Volume	927	0.0341127	0.0392268	0.384505	Whole Brain Volume	939	-0.0736088	0.0598259	0.218554
15387-44	NRP2	Neuropilin-2	Relative Brain Age	963	0.0701532	0.0314564	0.0257361	Global Grey Matter Volume	940	-0.0792261	0.0625411	0.205232	General Fractional Anisotropy	921	-0.0169105	0.0418143	0.685905	General Mean Diffusivity	920	-0.0110734	0.0377943	0.769529	Fazkeas White Matter Score	937	0.0335959	0.0342181	0.32619	White Matter Hyperintensity Volume	927	0.0870958	0.0390632	0.0257732	Whole Brain Volume	939	-0.0419852	0.0588945	0.475915
3320-49	IGFBP7	Insulin-like growth factor-binding protein 7	Relative Brain Age	963	0.0688707	0.0308843	0.0257503	Global Grey Matter Volume	940	-0.0693531	0.061642	0.260549	General Fractional Anisotropy	921	-0.0147018	0.0409603	0.719649	General Mean Diffusivity	920	0.0481502	0.0370107	0.193265	Fazkeas White Matter Score	937	0.0430708	0.0336124	0.200054	White Matter Hyperintensity Volume	927	0.0878135	0.0384035	0.0222192	Whole Brain Volume	939	-0.0474742	0.0581168	0.414
11416-23	FBXL4	F-box/LRR-repeat protein 4	Relative Brain Age	963	0.0738566	0.0331511	0.0258888	Global Grey Matter Volume	940	-0.0824363	0.0659409	0.211243	General Fractional Anisotropy	921	-0.00777268	0.0439038	0.859478	General Mean Diffusivity	920	0.0403631	0.0397525	0.309934	Fazkeas White Matter Score	937	0.0626794	0.0360445	0.0820449	White Matter Hyperintensity Volume	927	0.0669487	0.0410534	0.102939	Whole Brain Volume	939	-0.0109748	0.0621988	0.859943
5909-51	NME1	Nucleoside diphosphate kinase A	Relative Brain Age	963	0.0709607	0.0318713	0.0259824	Global Grey Matter Volume	940	-0.0372833	0.0636061	0.557769	General Fractional Anisotropy	921	-0.0229825	0.0421108	0.585229	General Mean Diffusivity	920	0.0295771	0.0380959	0.437521	Fazkeas White Matter Score	937	0.027065	0.0347867	0.436553	White Matter Hyperintensity Volume	927	0.0263865	0.0394328	0.503399	Whole Brain Volume	939	-0.00552276	0.0598698	0.926502
9061-3	ARHGEF10	Rho guanine nucleotide exchange factor 10	Relative Brain Age	963	0.0719967	0.0323481	0.0260353	Global Grey Matter Volume	940	-0.0937168	0.0645072	0.146276	General Fractional Anisotropy	921	0.0019815	0.0427194	0.963004	General Mean Diffusivity	920	0.0122862	0.038646	0.750548	Fazkeas White Matter Score	937	0.0485912	0.0352226	0.167726	White Matter Hyperintensity Volume	927	0.0489184	0.0398901	0.220075	Whole Brain Volume	939	-0.00766239	0.0607342	0.899603
9942-2	NXT1	NTF2-related export protein 1	Relative Brain Age	963	0.0728794	0.0328009	0.0262919	Global Grey Matter Volume	940	-0.121073	0.0654631	0.0643886	General Fractional Anisotropy	921	0.00718627	0.0436119	0.869119	General Mean Diffusivity	920	0.00972432	0.0394326	0.805213	Fazkeas White Matter Score	937	0.00413768	0.0356465	0.907593	White Matter Hyperintensity Volume	927	0.04564	0.0407595	0.262825	Whole Brain Volume	939	-0.117921	0.0616165	0.0556461
8098-37	TBXAS1	Thromboxane-A synthase	Relative Brain Age	963	0.0720896	0.0324605	0.0263615	Global Grey Matter Volume	940	-0.0968781	0.0643608	0.132263	General Fractional Anisotropy	921	-0.0721055	0.042887	0.0927064	General Mean Diffusivity	920	0.0718521	0.0388932	0.0646858	Fazkeas White Matter Score	937	0.0449237	0.0355046	0.205767	White Matter Hyperintensity Volume	927	0.0739907	0.0404547	0.0674029	Whole Brain Volume	939	-0.0556492	0.0604551	0.357309
17735-130	GABARAP	Gamma-aminobutyric acid receptor-associated protein	Relative Brain Age	963	0.0717129	0.0322949	0.0263805	Global Grey Matter Volume	940	-0.1247	0.0644755	0.0531049	General Fractional Anisotropy	921	-0.0271816	0.0426784	0.524194	General Mean Diffusivity	920	0.00920002	0.0385985	0.811608	Fazkeas White Matter Score	937	0.0336298	0.0349547	0.336001	White Matter Hyperintensity Volume	927	0.0766723	0.0399432	0.054917	Whole Brain Volume	939	-0.0615775	0.0608236	0.311349
4232-19	IGF1R	Insulin-like growth factor 1 receptor	Relative Brain Age	963	0.0723566	0.0325856	0.0263842	Global Grey Matter Volume	940	-0.00511217	0.0650945	0.937403	General Fractional Anisotropy	921	0.00298388	0.0433231	0.945089	General Mean Diffusivity	920	0.021721	0.0392361	0.579855	Fazkeas White Matter Score	937	0.0274861	0.0355714	0.439698	White Matter Hyperintensity Volume	927	-0.00599828	0.040672	0.882754	Whole Brain Volume	939	0.00617847	0.0613584	0.919793
8097-77	LIPN	Lipase member N	Relative Brain Age	963	0.0727618	0.0327768	0.0264244	Global Grey Matter Volume	940	-0.0770789	0.0651808	0.236991	General Fractional Anisotropy	921	-0.0705547	0.043637	0.10591	General Mean Diffusivity	920	0.0586755	0.0393064	0.135497	Fazkeas White Matter Score	937	0.0364518	0.0357405	0.307774	White Matter Hyperintensity Volume	927	0.0483909	0.0407883	0.235468	Whole Brain Volume	939	-0.11777	0.0612902	0.0546666
11330-15	CSNK2B	Casein kinase II subunit beta	Relative Brain Age	963	0.0721581	0.0325205	0.0264971	Global Grey Matter Volume	940	-0.100441	0.0643804	0.118732	General Fractional Anisotropy	921	-0.0131639	0.0427642	0.758216	General Mean Diffusivity	920	0.0333367	0.0387498	0.389621	Fazkeas White Matter Score	937	0.0202631	0.0355638	0.568835	White Matter Hyperintensity Volume	927	0.00948276	0.0401046	0.813083	Whole Brain Volume	939	-0.00312806	0.0606834	0.95889
8104-21	IL10RA	Interleukin-10 receptor subunit alpha	Relative Brain Age	963	0.0718618	0.0324297	0.0266964	Global Grey Matter Volume	940	-0.0420381	0.0642335	0.512817	General Fractional Anisotropy	921	-0.0482437	0.0428084	0.259755	General Mean Diffusivity	920	-0.0054204	0.0388627	0.889074	Fazkeas White Matter Score	937	0.0248674	0.0355771	0.484569	White Matter Hyperintensity Volume	927	0.0370612	0.0403876	0.358809	Whole Brain Volume	939	-0.0238317	0.0604562	0.693435
5646-20	RNASE6	Ribonuclease K6	Relative Brain Age	963	0.069557	0.031394	0.0267177	Global Grey Matter Volume	940	-0.129512	0.0626453	0.0386976	General Fractional Anisotropy	921	-0.10287	0.0414124	0.0129903	General Mean Diffusivity	920	0.099335	0.0372055	0.00758733	Fazkeas White Matter Score	937	0.0273912	0.0342124	0.42335	White Matter Hyperintensity Volume	927	0.055663	0.0392621	0.15627	Whole Brain Volume	939	-0.120997	0.0589569	0.0401402
3181-50	CTSS	Cathepsin S	Relative Brain Age	963	0.0714111	0.0323247	0.0271622	Global Grey Matter Volume	940	-0.0790175	0.0645371	0.220812	General Fractional Anisotropy	921	-0.0890737	0.0426558	0.0367803	General Mean Diffusivity	920	0.0650528	0.0384405	0.0905893	Fazkeas White Matter Score	937	0.00760451	0.0351363	0.828654	White Matter Hyperintensity Volume	927	0.0755882	0.0403556	0.061061	Whole Brain Volume	939	-0.0770617	0.0606538	0.2039
6990-44	SDF2L1	Stromal cell-derived factor 2-like protein 1	Relative Brain Age	963	0.0726326	0.0328777	0.0271625	Global Grey Matter Volume	940	-0.0952434	0.0655291	0.146098	General Fractional Anisotropy	921	-0.0224457	0.0434831	0.60572	General Mean Diffusivity	920	0.00378627	0.0393854	0.923414	Fazkeas White Matter Score	937	0.00959652	0.0359679	0.789617	White Matter Hyperintensity Volume	927	0.0331917	0.0407558	0.415414	Whole Brain Volume	939	-0.0424063	0.0617371	0.492155
13494-6	CERS5	Ceramide synthase 5	Relative Brain Age	963	0.0727104	0.0329556	0.0273618	Global Grey Matter Volume	940	-0.100326	0.0657478	0.12703	General Fractional Anisotropy	921	-0.0349742	0.0436916	0.423434	General Mean Diffusivity	920	0.0222717	0.0395809	0.573647	Fazkeas White Matter Score	937	0.0529838	0.0359272	0.140278	White Matter Hyperintensity Volume	927	0.0490689	0.0410957	0.232472	Whole Brain Volume	939	-0.0310924	0.0619534	0.615761
6226-69	EFHA1	Calcium uptake protein 2, mitochondrial	Relative Brain Age	963	0.0708377	0.0321182	0.027417	Global Grey Matter Volume	940	-0.0675881	0.0641084	0.291756	General Fractional Anisotropy	921	-0.0329114	0.04232	0.436759	General Mean Diffusivity	920	0.0446941	0.0382637	0.242785	Fazkeas White Matter Score	937	0.0353009	0.034967	0.312711	White Matter Hyperintensity Volume	927	0.0333093	0.039729	0.401799	Whole Brain Volume	939	-0.0597113	0.0603162	0.322188
13439-6	IQCF3	IQ domain-containing protein F3	Relative Brain Age	963	0.0714399	0.0324381	0.027641	Global Grey Matter Volume	940	-0.111061	0.0642743	0.0840014	General Fractional Anisotropy	921	-0.0350371	0.0428886	0.413967	General Mean Diffusivity	920	-0.00638936	0.0388506	0.869369	Fazkeas White Matter Score	937	-0.00337444	0.0353759	0.924007	White Matter Hyperintensity Volume	927	0.0151841	0.040029	0.704445	Whole Brain Volume	939	-0.0377962	0.0606041	0.532853
9003-99	MARCO	Macrophage receptor MARCO	Relative Brain Age	963	0.0719835	0.032687	0.0276509	Global Grey Matter Volume	940	-0.0896126	0.064872	0.167164	General Fractional Anisotropy	921	-0.0647569	0.0431541	0.13346	General Mean Diffusivity	920	0.0563698	0.0391147	0.149545	Fazkeas White Matter Score	937	0.0259455	0.0357837	0.468411	White Matter Hyperintensity Volume	927	0.0795483	0.0404619	0.0492983	Whole Brain Volume	939	-0.0470554	0.0611218	0.441382
3212-30	ASAH2	Neutral ceramidase	Relative Brain Age	963	0.0716262	0.03253	0.0276761	Global Grey Matter Volume	940	-0.0711559	0.0647127	0.271521	General Fractional Anisotropy	921	-0.0953361	0.0434026	0.0280522	General Mean Diffusivity	920	0.0594858	0.0391306	0.128464	Fazkeas White Matter Score	937	-0.033589	0.0355275	0.344435	White Matter Hyperintensity Volume	927	-0.00669577	0.0406028	0.869016	Whole Brain Volume	939	-0.0793315	0.0608685	0.192463
5265-12	GRAP2	GRB2-related adapter protein 2	Relative Brain Age	963	0.0730765	0.033219	0.0278181	Global Grey Matter Volume	940	-0.0553769	0.0655672	0.398344	General Fractional Anisotropy	921	-0.0065151	0.0436529	0.881358	General Mean Diffusivity	920	0.00456237	0.0395961	0.908269	Fazkeas White Matter Score	937	0.0450259	0.0362587	0.214311	White Matter Hyperintensity Volume	927	0.0634485	0.0410131	0.121856	Whole Brain Volume	939	-0.00693363	0.0617556	0.910605
8006-12	DNAJB12	DnaJ homolog subfamily B member 12	Relative Brain Age	963	0.0718434	0.032663	0.02784	Global Grey Matter Volume	940	-0.181042	0.0648359	0.00523343	General Fractional Anisotropy	921	-0.0758487	0.0432831	0.0797072	General Mean Diffusivity	920	0.0731214	0.0391738	0.0619593	Fazkeas White Matter Score	937	0.027399	0.0358136	0.444245	White Matter Hyperintensity Volume	927	0.111747	0.0405312	0.00583251	Whole Brain Volume	939	-0.146812	0.0611566	0.016369
17366-6	DCUN1D1	DCN1-like protein 1	Relative Brain Age	963	0.0710251	0.032297	0.0278691	Global Grey Matter Volume	940	-0.145426	0.064625	0.0244291	General Fractional Anisotropy	921	-0.0639114	0.042801	0.135379	General Mean Diffusivity	920	0.0459309	0.038615	0.23426	Fazkeas White Matter Score	937	0.00820214	0.0351081	0.815276	White Matter Hyperintensity Volume	927	0.0517397	0.0404517	0.20088	Whole Brain Volume	939	-0.0578271	0.0608987	0.342335
9583-17	RNF24	RING finger protein 24	Relative Brain Age	963	0.0726571	0.0330496	0.027919	Global Grey Matter Volume	940	-0.159448	0.0651905	0.0144498	General Fractional Anisotropy	921	-0.0236522	0.0438517	0.589633	General Mean Diffusivity	920	0.0261807	0.03973	0.509917	Fazkeas White Matter Score	937	0.0179805	0.0359398	0.616867	White Matter Hyperintensity Volume	927	0.037228	0.0407557	0.361009	Whole Brain Volume	939	-0.112668	0.0614567	0.066759
13094-75	RSPO3	R-spondin-3	Relative Brain Age	963	0.0716567	0.0326246	0.0280632	Global Grey Matter Volume	940	-0.139705	0.0648063	0.0311048	General Fractional Anisotropy	921	-0.0908006	0.0426736	0.0333542	General Mean Diffusivity	920	0.0312786	0.0387698	0.419795	Fazkeas White Matter Score	937	0.0361537	0.0354403	0.307668	White Matter Hyperintensity Volume	927	0.0918206	0.0404033	0.0230504	Whole Brain Volume	939	-0.0887457	0.0611519	0.146715
2911-27	MDK	Midkine	Relative Brain Age	963	0.071213	0.0325239	0.0285563	Global Grey Matter Volume	940	-0.0602207	0.0648024	0.352735	General Fractional Anisotropy	921	0.00130234	0.0431505	0.975923	General Mean Diffusivity	920	-0.00100482	0.0389675	0.979428	Fazkeas White Matter Score	937	0.046456	0.0352341	0.187338	White Matter Hyperintensity Volume	927	0.0798395	0.0400612	0.0462683	Whole Brain Volume	939	-0.0297354	0.0609957	0.625904
8406-17	IGF1	Insulin-like growth factor I	Relative Brain Age	963	0.07256	0.0331706	0.0287075	Global Grey Matter Volume	940	-0.0293451	0.0661777	0.657456	General Fractional Anisotropy	921	-0.0359913	0.0441373	0.414821	General Mean Diffusivity	920	0.0476059	0.0399721	0.233662	Fazkeas White Matter Score	937	0.034728	0.0362812	0.338472	White Matter Hyperintensity Volume	927	0.0461839	0.0414256	0.264908	Whole Brain Volume	939	-0.0155848	0.0622777	0.802396
8008-28	HRK	Activator of apoptosis harakiri	Relative Brain Age	963	0.0705944	0.0323114	0.0289025	Global Grey Matter Volume	940	-0.140151	0.0641434	0.028892	General Fractional Anisotropy	921	-0.0452496	0.0428173	0.2906	General Mean Diffusivity	920	0.0214244	0.038797	0.580799	Fazkeas White Matter Score	937	0.0161019	0.0352366	0.647695	White Matter Hyperintensity Volume	927	0.0289629	0.0400949	0.470073	Whole Brain Volume	939	-0.083609	0.0604784	0.16683
10419-1	SCARA5	Scavenger receptor class A member 5	Relative Brain Age	963	0.0709593	0.0324861	0.0289405	Global Grey Matter Volume	940	-0.0451831	0.0647222	0.48511	General Fractional Anisotropy	921	-0.0678566	0.0431728	0.11601	General Mean Diffusivity	920	0.0349249	0.038987	0.370355	Fazkeas White Matter Score	937	0.0649725	0.0354143	0.0665587	White Matter Hyperintensity Volume	927	0.0536093	0.0404319	0.184868	Whole Brain Volume	939	-0.0929583	0.0608231	0.126429
12960-9	GCK	Glucokinase	Relative Brain Age	963	0.0711087	0.0325789	0.029061	Global Grey Matter Volume	940	-0.137317	0.0645906	0.0335061	General Fractional Anisotropy	921	-0.0163989	0.0429725	0.702748	General Mean Diffusivity	920	0.0095192	0.0389665	0.807005	Fazkeas White Matter Score	937	0.023628	0.0355012	0.505696	White Matter Hyperintensity Volume	927	0.0391607	0.0402341	0.330395	Whole Brain Volume	939	-0.0519987	0.060951	0.393591
13477-65	LTB4R	Leukotriene B4 receptor 1	Relative Brain Age	963	0.068871	0.0315618	0.029102	Global Grey Matter Volume	940	-0.0312763	0.063034	0.619766	General Fractional Anisotropy	921	-0.027948	0.0416339	0.502043	General Mean Diffusivity	920	0.0386552	0.0375956	0.303864	Fazkeas White Matter Score	937	0.0390133	0.0343666	0.256288	White Matter Hyperintensity Volume	927	0.0410373	0.0391003	0.29393	Whole Brain Volume	939	-0.028289	0.059318	0.633431
6962-5	HLA-DRB3	HLA class II histocompatibility antigen, DR beta 3 chain	Relative Brain Age	963	0.071714	0.0328875	0.0292139	Global Grey Matter Volume	940	-0.0464121	0.0655676	0.479038	General Fractional Anisotropy	921	-0.0259797	0.0435504	0.550813	General Mean Diffusivity	920	0.037621	0.0394578	0.340362	Fazkeas White Matter Score	937	0.0457544	0.0359267	0.202824	White Matter Hyperintensity Volume	927	0.0515807	0.040595	0.203865	Whole Brain Volume	939	0.0219384	0.0617708	0.722471
2474-54	APCS	Serum amyloid P-component	Relative Brain Age	963	0.0673333	0.0309336	0.0295028	Global Grey Matter Volume	940	-0.122556	0.0611237	0.0449581	General Fractional Anisotropy	921	0.000913818	0.0412826	0.98234	General Mean Diffusivity	920	-0.00374551	0.0373343	0.920088	Fazkeas White Matter Score	937	0.0124843	0.0337142	0.711159	White Matter Hyperintensity Volume	927	0.0327385	0.0384545	0.39457	Whole Brain Volume	939	-0.0160464	0.0576762	0.780848
5353-89	IL1RN	Interleukin-1 receptor antagonist protein	Relative Brain Age	963	0.0704999	0.0324512	0.0298187	Global Grey Matter Volume	940	-0.0856651	0.0645783	0.184664	General Fractional Anisotropy	921	-0.0688943	0.0431095	0.110016	General Mean Diffusivity	920	0.0273272	0.039075	0.484332	Fazkeas White Matter Score	937	0.0377076	0.0352833	0.2852	White Matter Hyperintensity Volume	927	0.107095	0.0401019	0.00757194	Whole Brain Volume	939	-0.0655054	0.0607891	0.281219
12510-3	STAP1	Signal-transducing adaptor protein 1	Relative Brain Age	963	0.0704246	0.0324168	0.0298202	Global Grey Matter Volume	940	-0.156399	0.0640951	0.014683	General Fractional Anisotropy	921	-0.0195423	0.0430588	0.649935	General Mean Diffusivity	920	0.00314095	0.0388764	0.935607	Fazkeas White Matter Score	937	0.0292244	0.0352971	0.407697	White Matter Hyperintensity Volume	927	0.0379822	0.0402334	0.345146	Whole Brain Volume	939	-0.0676413	0.0604304	0.263001
18877-15	CNN2	Calponin-2	Relative Brain Age	963	0.0706009	0.0325026	0.0298435	Global Grey Matter Volume	940	-0.0846833	0.064969	0.192424	General Fractional Anisotropy	921	0.0119598	0.0429367	0.780594	General Mean Diffusivity	920	0.030268	0.0388344	0.435738	Fazkeas White Matter Score	937	0.0358745	0.0353679	0.310428	White Matter Hyperintensity Volume	927	0.051251	0.0401021	0.201245	Whole Brain Volume	939	-0.0431167	0.0612313	0.481333
12661-44	GABARAPL1	Gamma-aminobutyric acid receptor-associated protein-like 1	Relative Brain Age	963	0.0698098	0.0321577	0.0299419	Global Grey Matter Volume	940	-0.128274	0.0642202	0.0457811	General Fractional Anisotropy	921	-0.0385122	0.0424784	0.364602	General Mean Diffusivity	920	-0.000761475	0.0384215	0.984188	Fazkeas White Matter Score	937	0.0362784	0.0348289	0.297589	White Matter Hyperintensity Volume	927	0.0598093	0.0398229	0.133127	Whole Brain Volume	939	-0.0686941	0.0605591	0.256655
9910-9	MTAP	S-methyl-5'-thioadenosine phosphorylase	Relative Brain Age	963	0.0691123	0.0318453	0.0299879	Global Grey Matter Volume	940	-0.118447	0.0636006	0.0625527	General Fractional Anisotropy	921	-0.0455544	0.0419156	0.277119	General Mean Diffusivity	920	0.0394645	0.0379551	0.298448	Fazkeas White Matter Score	937	0.037111	0.0347603	0.285689	White Matter Hyperintensity Volume	927	0.0797618	0.0395828	0.0438984	Whole Brain Volume	939	-0.0482439	0.0599626	0.421071
8327-26	DPEP2	Dipeptidase 2	Relative Brain Age	963	0.0690787	0.0319139	0.0304232	Global Grey Matter Volume	940	-0.0226937	0.0638016	0.722071	General Fractional Anisotropy	921	-0.0228199	0.0423697	0.590169	General Mean Diffusivity	920	0.0451963	0.0381626	0.236292	Fazkeas White Matter Score	937	0.0582669	0.0346519	0.0926669	White Matter Hyperintensity Volume	927	0.12053	0.0395516	0.00230831	Whole Brain Volume	939	-0.0271393	0.0600692	0.651412
16908-5	OMG	Oligodendrocyte-myelin glycoprotein	Relative Brain Age	963	-0.0700318	0.0323676	0.030492	Global Grey Matter Volume	940	0.167137	0.0644032	0.00945467	General Fractional Anisotropy	921	0.135631	0.0425583	0.00143781	General Mean Diffusivity	920	-0.0582183	0.0386143	0.131635	Fazkeas White Matter Score	937	-0.0567616	0.0354894	0.109733	White Matter Hyperintensity Volume	927	-0.12605	0.0403849	0.00180106	Whole Brain Volume	939	0.19875	0.0605487	0.00102897
15670-15	C1QL2	Complement C1q-like protein 2	Relative Brain Age	963	0.0698224	0.0322717	0.0304969	Global Grey Matter Volume	940	-0.152422	0.0635936	0.0165386	General Fractional Anisotropy	921	-0.0793027	0.0425943	0.0626294	General Mean Diffusivity	920	0.0161173	0.0387126	0.677168	Fazkeas White Matter Score	937	0.0531366	0.0351042	0.130107	White Matter Hyperintensity Volume	927	0.065903	0.0395857	0.0959487	Whole Brain Volume	939	-0.0939138	0.0600285	0.117703
6547-83	TMPRSS11D	Transmembrane protease serine 11D	Relative Brain Age	963	0.070962	0.0328384	0.0306998	Global Grey Matter Volume	940	-0.119906	0.0651788	0.0658194	General Fractional Anisotropy	921	-0.0411675	0.0437203	0.346392	General Mean Diffusivity	920	0.0285495	0.0395215	0.470063	Fazkeas White Matter Score	937	0.0363746	0.0357355	0.308732	White Matter Hyperintensity Volume	927	0.0921471	0.0406827	0.0235117	Whole Brain Volume	939	-0.0579117	0.0614143	0.345697
12676-1	PACSIN1	Protein kinase C and casein kinase substrate in neurons protein 1	Relative Brain Age	963	0.0692095	0.0320501	0.0308177	Global Grey Matter Volume	940	-0.0772673	0.0638934	0.226541	General Fractional Anisotropy	921	0.0111309	0.0422565	0.792232	General Mean Diffusivity	920	0.00585083	0.0382618	0.878465	Fazkeas White Matter Score	937	0.0230213	0.0349082	0.509587	White Matter Hyperintensity Volume	927	0.0378622	0.0397166	0.340434	Whole Brain Volume	939	-0.0362398	0.0601609	0.54692
9264-11	CTSO	Cathepsin O	Relative Brain Age	963	0.071263	0.0330356	0.0309936	Global Grey Matter Volume	940	-0.129099	0.0653813	0.0483192	General Fractional Anisotropy	921	-0.0350496	0.0437588	0.423148	General Mean Diffusivity	920	0.0547789	0.0396113	0.166692	Fazkeas White Matter Score	937	0.0204143	0.0360614	0.571327	White Matter Hyperintensity Volume	927	0.0535878	0.0409174	0.190312	Whole Brain Volume	939	-0.0405775	0.061687	0.510669
7795-14	KLRC3	NKG2-E type II integral membrane protein	Relative Brain Age	963	0.0697118	0.032378	0.031314	Global Grey Matter Volume	940	-0.0962337	0.0639539	0.132393	General Fractional Anisotropy	921	-0.0588725	0.042779	0.168759	General Mean Diffusivity	920	0.0168326	0.0388257	0.664621	Fazkeas White Matter Score	937	0.0253552	0.0354834	0.474878	White Matter Hyperintensity Volume	927	0.0481463	0.0401192	0.230108	Whole Brain Volume	939	-0.0520579	0.0602948	0.387923
