## Supplementary Tables for "Integrated methylome and phenome study of the circulating proteome reveals markers pertinent to brain health" (part 34 of 38)

### Sheet: Supplementary Table 13 (continued)
Supplementary Table 13. Brain imaging marker associations with circulating plasma proteins in the Generation Scotland (maximum n=1,065) sample.
11126-102	TRIO	Triple functional domain protein	Relative Brain Age	963	0.0703793	0.0327201	0.0314802	Global Grey Matter Volume	940	-0.0573348	0.0646977	0.375513	General Fractional Anisotropy	921	-0.0307694	0.042997	0.474227	General Mean Diffusivity	920	0.0221123	0.0389486	0.570218	Fazkeas White Matter Score	937	0.0366725	0.0355781	0.302653	White Matter Hyperintensity Volume	927	0.0601216	0.0402592	0.135343	Whole Brain Volume	939	-0.0479642	0.0609334	0.431189
3622-33	LGMN	Legumain	Relative Brain Age	963	0.0701718	0.0326692	0.0317176	Global Grey Matter Volume	940	-0.106274	0.0644664	0.0992458	General Fractional Anisotropy	921	-0.0372285	0.0426769	0.383026	General Mean Diffusivity	920	0.0490428	0.0386396	0.204357	Fazkeas White Matter Score	937	0.0189029	0.0354447	0.593821	White Matter Hyperintensity Volume	927	0.0473096	0.0399617	0.236463	Whole Brain Volume	939	-0.0496285	0.0606886	0.413496
13961-18	KIF3A	Kinesin-like protein KIF3A	Relative Brain Age	963	0.0697005	0.0324674	0.0318105	Global Grey Matter Volume	940	-0.118999	0.0641296	0.0635097	General Fractional Anisotropy	921	-0.0313599	0.0428683	0.464449	General Mean Diffusivity	920	0.0280615	0.0388628	0.470254	Fazkeas White Matter Score	937	0.016248	0.0353694	0.645961	White Matter Hyperintensity Volume	927	0.0416985	0.0399204	0.296235	Whole Brain Volume	939	-0.0258466	0.0604703	0.669069
3186-2	C2	Complement C2	Relative Brain Age	963	0.0692579	0.0322822	0.0319221	Global Grey Matter Volume	940	-0.15273	0.0637773	0.0166325	General Fractional Anisotropy	921	-0.0194861	0.0429662	0.650173	General Mean Diffusivity	920	0.0264203	0.0388731	0.496722	Fazkeas White Matter Score	937	0.00821467	0.0353173	0.816075	White Matter Hyperintensity Volume	927	0.0704993	0.0400714	0.0785193	Whole Brain Volume	939	-0.122567	0.0601143	0.0414595
16074-12	GRAP2	GRB2-related adapter protein 2	Relative Brain Age	963	0.0682316	0.0318167	0.0319912	Global Grey Matter Volume	940	-0.0617984	0.0634763	0.330272	General Fractional Anisotropy	921	-0.0500956	0.0420201	0.23319	General Mean Diffusivity	920	0.0443895	0.0380007	0.242757	Fazkeas White Matter Score	937	0.0152026	0.0346813	0.661132	White Matter Hyperintensity Volume	927	0.0420159	0.0393143	0.285196	Whole Brain Volume	939	-0.0524102	0.0597754	0.380603
19561-216	PLXND1	Plexin-D1	Relative Brain Age	963	0.068312	0.0319097	0.0322909	Global Grey Matter Volume	940	-0.0404126	0.0636011	0.525163	General Fractional Anisotropy	921	-0.0311028	0.04273	0.46668	General Mean Diffusivity	920	0.0670082	0.0384633	0.0814848	Fazkeas White Matter Score	937	0.0217445	0.0348053	0.532137	White Matter Hyperintensity Volume	927	0.0520578	0.0395937	0.188578	Whole Brain Volume	939	-0.0534092	0.0599125	0.372686
11098-1	PDXK	Pyridoxal kinase	Relative Brain Age	963	0.0694282	0.0324417	0.0323474	Global Grey Matter Volume	940	-0.064687	0.0643117	0.314494	General Fractional Anisotropy	921	-0.00111125	0.0429111	0.97934	General Mean Diffusivity	920	-0.0113082	0.0388844	0.771192	Fazkeas White Matter Score	937	0.0162189	0.035451	0.647312	White Matter Hyperintensity Volume	927	0.0366021	0.0401257	0.361672	Whole Brain Volume	939	0.0103785	0.0606192	0.86406
15644-1	BTD	Biotinidase	Relative Brain Age	963	0.0701141	0.0327934	0.0325121	Global Grey Matter Volume	940	-0.107814	0.0651963	0.0981925	General Fractional Anisotropy	921	-0.0382856	0.0433805	0.377477	General Mean Diffusivity	920	0.0171128	0.0391931	0.662382	Fazkeas White Matter Score	937	0.0145121	0.035554	0.683148	White Matter Hyperintensity Volume	927	0.0576516	0.0407631	0.157271	Whole Brain Volume	939	-0.10537	0.0613513	0.0858917
5255-22	PDE4D	cAMP-specific 3',5'-cyclic phosphodiesterase 4D	Relative Brain Age	963	0.0706312	0.0330431	0.0325536	Global Grey Matter Volume	940	-0.0777049	0.0654722	0.235292	General Fractional Anisotropy	921	-0.00816311	0.0436798	0.851751	General Mean Diffusivity	920	0.00282198	0.0395829	0.943165	Fazkeas White Matter Score	937	0.00431854	0.036166	0.904951	White Matter Hyperintensity Volume	927	0.061208	0.040845	0.133992	Whole Brain Volume	939	-0.0354045	0.0616731	0.565922
11204-80	CXADR	Coxsackievirus and adenovirus receptor	Relative Brain Age	963	0.0696966	0.0326321	0.0326936	Global Grey Matter Volume	940	-0.0499315	0.0649798	0.44224	General Fractional Anisotropy	921	0.0320127	0.0430522	0.45713	General Mean Diffusivity	920	-0.011432	0.0390741	0.769848	Fazkeas White Matter Score	937	0.0279125	0.035557	0.432449	White Matter Hyperintensity Volume	927	0.029215	0.040409	0.46969	Whole Brain Volume	939	0.0214533	0.0611799	0.725844
2579-17	MMP9	Matrix metalloproteinase-9	Relative Brain Age	963	0.0683169	0.0319965	0.0327501	Global Grey Matter Volume	940	-0.101697	0.0635428	0.109498	General Fractional Anisotropy	921	-0.0548293	0.0422318	0.194186	General Mean Diffusivity	920	0.0435994	0.038235	0.254161	Fazkeas White Matter Score	937	0.0474424	0.0349066	0.174107	White Matter Hyperintensity Volume	927	0.126716	0.039626	0.00138481	Whole Brain Volume	939	-0.0648374	0.059907	0.279119
7980-72	B3GNT2	N-acetyllactosaminide beta-1,3-N-acetylglucosaminyltransferase 2	Relative Brain Age	963	0.0701723	0.0328665	0.0327553	Global Grey Matter Volume	940	-0.0177406	0.0658169	0.78751	General Fractional Anisotropy	921	-0.0419313	0.0434654	0.334693	General Mean Diffusivity	920	0.0465955	0.0391939	0.2345	Fazkeas White Matter Score	937	0.00330178	0.035865	0.926649	White Matter Hyperintensity Volume	927	0.0181403	0.0411773	0.659545	Whole Brain Volume	939	-0.026821	0.0619645	0.665128
3494-71	FGF17	Fibroblast growth factor 17	Relative Brain Age	963	0.0693601	0.0325011	0.0328359	Global Grey Matter Volume	940	-0.0529331	0.0643859	0.411007	General Fractional Anisotropy	921	-0.0240722	0.0430263	0.575837	General Mean Diffusivity	920	-0.0153668	0.0390183	0.693702	Fazkeas White Matter Score	937	0.0373432	0.0354073	0.291574	White Matter Hyperintensity Volume	927	0.0377355	0.0403157	0.349274	Whole Brain Volume	939	-0.0194755	0.060624	0.74802
7257-18	PTH2	Tuberoinfundibular peptide of 39 residues	Relative Brain Age	963	0.0701667	0.0329318	0.0331168	Global Grey Matter Volume	940	-0.0713689	0.0656303	0.276843	General Fractional Anisotropy	921	-0.0624629	0.0433942	0.150028	General Mean Diffusivity	920	0.0641251	0.0393512	0.103194	Fazkeas White Matter Score	937	0.0513302	0.0358755	0.152491	White Matter Hyperintensity Volume	927	0.085012	0.0410215	0.0382303	Whole Brain Volume	939	-0.072405	0.0618231	0.241533
7813-6	ALPP	Alkaline phosphatase, placental type	Relative Brain Age	963	0.0691711	0.0325333	0.0334897	Global Grey Matter Volume	940	-0.210266	0.0645575	0.00112582	General Fractional Anisotropy	921	-0.0923136	0.0433832	0.0333483	General Mean Diffusivity	920	0.0245532	0.0392734	0.531849	Fazkeas White Matter Score	937	0.0628471	0.0352986	0.0750038	White Matter Hyperintensity Volume	927	0.0548631	0.0404881	0.175405	Whole Brain Volume	939	-0.129732	0.0608635	0.0330466
7955-195	ITIH1	Inter-alpha-trypsin inhibitor heavy chain H1	Relative Brain Age	963	0.0695268	0.0327008	0.0334904	Global Grey Matter Volume	940	-0.0533626	0.0650457	0.411996	General Fractional Anisotropy	921	0.0153764	0.0433277	0.722675	General Mean Diffusivity	920	0.0347032	0.0391883	0.375859	Fazkeas White Matter Score	937	0.0519847	0.0357984	0.14646	White Matter Hyperintensity Volume	927	0.0664864	0.0407706	0.102944	Whole Brain Volume	939	-0.0140138	0.0612846	0.819127
7206-20	FBP1	Fructose-1,6-bisphosphatase 1	Relative Brain Age	963	0.0681929	0.0320931	0.0335993	Global Grey Matter Volume	940	-0.0927074	0.0638218	0.146335	General Fractional Anisotropy	921	-0.0659705	0.0425103	0.120693	General Mean Diffusivity	920	0.0103443	0.0385019	0.788183	Fazkeas White Matter Score	937	-0.0214629	0.0350579	0.540397	White Matter Hyperintensity Volume	927	0.0360635	0.0400559	0.367945	Whole Brain Volume	939	-0.0525419	0.0602044	0.382813
17758-79	DCXR	L-xylulose reductase	Relative Brain Age	963	0.0677529	0.0318994	0.0336738	Global Grey Matter Volume	940	-0.0674981	0.0638087	0.290137	General Fractional Anisotropy	921	-0.00957807	0.0423877	0.82123	General Mean Diffusivity	920	0.017328	0.0383548	0.651427	Fazkeas White Matter Score	937	-0.0196953	0.0348846	0.572358	White Matter Hyperintensity Volume	927	0.0266878	0.0397108	0.501548	Whole Brain Volume	939	-0.0415945	0.060145	0.489207
10702-1	COL28A1	Collagen alpha-1(XXVIII) chain	Relative Brain Age	963	0.0683565	0.032255	0.0340689	Global Grey Matter Volume	940	-0.113032	0.0640323	0.0775235	General Fractional Anisotropy	921	-0.115095	0.0425918	0.00688647	General Mean Diffusivity	920	0.0821345	0.0385617	0.0331755	Fazkeas White Matter Score	937	0.0472021	0.0352745	0.180852	White Matter Hyperintensity Volume	927	0.113863	0.0398707	0.00429268	Whole Brain Volume	939	-0.11028	0.0603475	0.0676385
14636-25	HRSP12	2-iminobutanoate/2-iminopropanoate deaminase	Relative Brain Age	963	0.0677567	0.0319902	0.0341713	Global Grey Matter Volume	940	-0.110234	0.0639265	0.0846379	General Fractional Anisotropy	921	-0.0775193	0.0424045	0.0675359	General Mean Diffusivity	920	0.0348822	0.0383566	0.363131	Fazkeas White Matter Score	937	-0.0312895	0.0348986	0.369941	White Matter Hyperintensity Volume	927	0.0544677	0.0399115	0.172343	Whole Brain Volume	939	-0.0864648	0.0601686	0.150706
17722-5	FKBP4	Peptidyl-prolyl cis-trans isomerase FKBP4	Relative Brain Age	963	0.0690392	0.0325963	0.0341746	Global Grey Matter Volume	940	-0.111961	0.0649318	0.0846571	General Fractional Anisotropy	921	-0.00159643	0.0430507	0.970419	General Mean Diffusivity	920	-0.00458858	0.0389798	0.906292	Fazkeas White Matter Score	937	0.0235041	0.0355353	0.508337	White Matter Hyperintensity Volume	927	0.0403187	0.0404474	0.318853	Whole Brain Volume	939	-0.0389179	0.0612112	0.524908
4159-130	CFH	Complement factor H	Relative Brain Age	963	0.0676357	0.0320001	0.0345488	Global Grey Matter Volume	940	-0.0799941	0.0628507	0.203102	General Fractional Anisotropy	921	-0.035014	0.0422041	0.406746	General Mean Diffusivity	920	-0.00451729	0.0382661	0.906028	Fazkeas White Matter Score	937	0.0351207	0.0350079	0.315753	White Matter Hyperintensity Volume	927	0.0685059	0.0395161	0.0829856	Whole Brain Volume	939	0.0374882	0.0592633	0.527014
7922-5	ADM	ADM	Relative Brain Age	963	0.0700969	0.0332018	0.0347521	Global Grey Matter Volume	940	-0.112808	0.0658294	0.0865955	General Fractional Anisotropy	921	-0.0657784	0.0437645	0.132837	General Mean Diffusivity	920	0.0561721	0.0396608	0.156684	Fazkeas White Matter Score	937	0.0548699	0.036216	0.129754	White Matter Hyperintensity Volume	927	0.0623808	0.0408792	0.127016	Whole Brain Volume	939	-0.107381	0.0619934	0.0832499
7215-18	CYB5R3	NADH-cytochrome b5 reductase 3	Relative Brain Age	963	-0.0692123	0.0328116	0.0349112	Global Grey Matter Volume	940	0.0875462	0.0654419	0.180971	General Fractional Anisotropy	921	0.0819448	0.0433664	0.0588127	General Mean Diffusivity	920	-0.0477264	0.0393205	0.224832	Fazkeas White Matter Score	937	-0.0137634	0.0358148	0.700761	White Matter Hyperintensity Volume	927	-0.0569733	0.0407103	0.161668	Whole Brain Volume	939	0.0618638	0.061708	0.31609
16746-12	INHBB	Inhibin beta B chain	Relative Brain Age	963	0.0692226	0.0328485	0.0350888	Global Grey Matter Volume	940	-0.102322	0.0651428	0.116246	General Fractional Anisotropy	921	0.000139693	0.043443	0.997434	General Mean Diffusivity	920	0.0200164	0.0393803	0.611253	Fazkeas White Matter Score	937	0.0437337	0.0357747	0.221529	White Matter Hyperintensity Volume	927	0.105206	0.0405012	0.00938752	Whole Brain Volume	939	-0.0278358	0.0614322	0.650466
9212-22	CTSF	Cathepsin F	Relative Brain Age	963	0.0659097	0.0312845	0.0351363	Global Grey Matter Volume	940	-0.0972522	0.0621481	0.117619	General Fractional Anisotropy	921	-0.114479	0.0409896	0.00522421	General Mean Diffusivity	920	0.0587693	0.0372137	0.114281	Fazkeas White Matter Score	937	0.0475306	0.0342538	0.165259	White Matter Hyperintensity Volume	927	0.05934	0.0389656	0.127788	Whole Brain Volume	939	-0.0965362	0.0585609	0.099255
12730-3	NDC80	Kinetochore protein NDC80 homolog	Relative Brain Age	963	0.0686408	0.0326017	0.0352531	Global Grey Matter Volume	940	-0.0966594	0.0649584	0.136746	General Fractional Anisotropy	921	-0.0344808	0.0430617	0.423287	General Mean Diffusivity	920	0.0260537	0.038961	0.503679	Fazkeas White Matter Score	937	0.0280185	0.03537	0.428271	White Matter Hyperintensity Volume	927	0.0576565	0.0401996	0.151499	Whole Brain Volume	939	-0.0252746	0.0611655	0.679448
8957-72	ERLEC1	Endoplasmic reticulum lectin 1	Relative Brain Age	963	0.0679248	0.0322894	0.0354109	Global Grey Matter Volume	940	-0.0874091	0.064349	0.174349	General Fractional Anisotropy	921	0.015988	0.0426009	0.70744	General Mean Diffusivity	920	0.0130374	0.0385882	0.735469	Fazkeas White Matter Score	937	0.0429427	0.035153	0.221862	White Matter Hyperintensity Volume	927	0.0534748	0.0399083	0.180264	Whole Brain Volume	939	-0.0474668	0.0605116	0.432791
8929-7	BDP1	Transcription factor TFIIIB component B'' homolog	Relative Brain Age	963	0.0684788	0.0325629	0.0354684	Global Grey Matter Volume	940	-0.157317	0.0642215	0.0143016	General Fractional Anisotropy	921	-0.0274194	0.0429071	0.522797	General Mean Diffusivity	920	0.0207682	0.0388038	0.592505	Fazkeas White Matter Score	937	0.0123431	0.0354362	0.7276	White Matter Hyperintensity Volume	927	0.0331957	0.0399363	0.405851	Whole Brain Volume	939	-0.0796675	0.0605305	0.188122
17166-4	FGF8	Fibroblast growth factor 8	Relative Brain Age	963	0.0689032	0.0327793	0.0355501	Global Grey Matter Volume	940	-0.0816046	0.0653379	0.211679	General Fractional Anisotropy	921	-0.0284457	0.0434327	0.512509	General Mean Diffusivity	920	0.0350089	0.0392951	0.37297	Fazkeas White Matter Score	937	0.0127582	0.0356916	0.72075	White Matter Hyperintensity Volume	927	0.0574185	0.0406449	0.157748	Whole Brain Volume	939	-0.0165824	0.0615503	0.787612
5691-2	CRISPLD2	Cysteine-rich secretory protein LCCL domain-containing 2	Relative Brain Age	963	0.0677554	0.0322525	0.0356606	Global Grey Matter Volume	940	-0.0645818	0.0640572	0.313363	General Fractional Anisotropy	921	-0.0298654	0.0423411	0.480591	General Mean Diffusivity	920	0.035505	0.0383081	0.354016	Fazkeas White Matter Score	937	0.0410343	0.0350979	0.242347	White Matter Hyperintensity Volume	927	0.1057	0.0399183	0.0080994	Whole Brain Volume	939	-0.0399996	0.060383	0.507695
12438-127	MPG	DNA-3-methyladenine glycosylase	Relative Brain Age	963	0.0689438	0.0328912	0.0360719	Global Grey Matter Volume	940	-0.11452	0.065638	0.0810325	General Fractional Anisotropy	921	0.00550167	0.0435399	0.899448	General Mean Diffusivity	920	-0.0197026	0.039492	0.617849	Fazkeas White Matter Score	937	0.00284917	0.0356899	0.936371	White Matter Hyperintensity Volume	927	0.0388708	0.0408737	0.341605	Whole Brain Volume	939	-0.0664294	0.0618707	0.282965
12704-26	SH2D3C	SH2 domain-containing protein 3C	Relative Brain Age	963	0.0696531	0.0332534	0.036205	Global Grey Matter Volume	940	-0.108038	0.0660188	0.101739	General Fractional Anisotropy	921	-0.0133223	0.0437333	0.760651	General Mean Diffusivity	920	0.0126658	0.0395585	0.748832	Fazkeas White Matter Score	937	0.0249585	0.0363208	0.491976	White Matter Hyperintensity Volume	927	0.0494361	0.0413263	0.231603	Whole Brain Volume	939	-0.0243943	0.0620826	0.694369
10990-21	LRRK2	Leucine-rich repeat serine/threonine-protein kinase 2	Relative Brain Age	963	0.067656	0.0323843	0.0366932	Global Grey Matter Volume	940	-0.107299	0.0637988	0.0926013	General Fractional Anisotropy	921	-0.037899	0.0425753	0.373378	General Mean Diffusivity	920	0.0194967	0.0386424	0.613881	Fazkeas White Matter Score	937	0.0282788	0.0352192	0.422012	White Matter Hyperintensity Volume	927	0.0534861	0.0398238	0.179249	Whole Brain Volume	939	-0.0172497	0.06014	0.774245
7761-125	CHKB	Choline/ethanolamine kinase	Relative Brain Age	963	0.0663055	0.0317436	0.0367271	Global Grey Matter Volume	940	-0.0810488	0.0633402	0.200693	General Fractional Anisotropy	921	-0.0409207	0.0418541	0.328223	General Mean Diffusivity	920	0.0515588	0.037831	0.172923	Fazkeas White Matter Score	937	0.0270201	0.0345014	0.433534	White Matter Hyperintensity Volume	927	0.0241495	0.0391711	0.537555	Whole Brain Volume	939	-0.0630837	0.0596096	0.289927
3045-72	PTN	Pleiotrophin	Relative Brain Age	963	0.0542865	0.0260231	0.0369705	Global Grey Matter Volume	940	-0.00937295	0.0518703	0.856603	General Fractional Anisotropy	921	-0.0962163	0.0341277	0.00481274	General Mean Diffusivity	920	0.0734541	0.0310025	0.0178219	Fazkeas White Matter Score	937	0.0433583	0.0286732	0.130495	White Matter Hyperintensity Volume	927	0.115322	0.0322728	0.00035243	Whole Brain Volume	939	0.00363645	0.048905	0.940726
18947-3	LRRC3B	Leucine-rich repeat-containing protein 3B	Relative Brain Age	963	0.0678701	0.0325423	0.037015	Global Grey Matter Volume	940	-0.064714	0.0646369	0.316734	General Fractional Anisotropy	921	-0.0833623	0.0429346	0.0521845	General Mean Diffusivity	920	0.0107793	0.0389938	0.782213	Fazkeas White Matter Score	937	0.0302981	0.0352949	0.390657	White Matter Hyperintensity Volume	927	0.0626525	0.0400268	0.117521	Whole Brain Volume	939	-0.0504146	0.0607953	0.406962
6485-59	IGLL1	Immunoglobulin lambda-like polypeptide 1	Relative Brain Age	963	-0.0650665	0.0312036	0.0370489	Global Grey Matter Volume	940	0.140312	0.0623115	0.0243359	General Fractional Anisotropy	921	0.00869688	0.0416212	0.834485	General Mean Diffusivity	920	-0.0103292	0.0376008	0.783541	Fazkeas White Matter Score	937	-0.0740008	0.0339255	0.0291631	White Matter Hyperintensity Volume	927	-0.113471	0.0390091	0.00362788	Whole Brain Volume	939	0.135022	0.0586889	0.0214118
13529-39	NAP1L2	Nucleosome assembly protein 1-like 2	Relative Brain Age	963	0.0675461	0.0323972	0.0370749	Global Grey Matter Volume	940	-0.0486875	0.0646388	0.451315	General Fractional Anisotropy	921	0.027746	0.0426489	0.515325	General Mean Diffusivity	920	0.0196203	0.0386401	0.611616	Fazkeas White Matter Score	937	0.0450987	0.0353448	0.201967	White Matter Hyperintensity Volume	927	0.0414055	0.0399347	0.299815	Whole Brain Volume	939	0.0215465	0.060879	0.723397
5491-12	SPOCK2	Testican-2	Relative Brain Age	963	0.068661	0.0329465	0.0371592	Global Grey Matter Volume	940	-0.0095284	0.0657902	0.884845	General Fractional Anisotropy	921	-0.0128816	0.0436075	0.767688	General Mean Diffusivity	920	0.0724948	0.0394373	0.0660283	Fazkeas White Matter Score	937	0.0591241	0.0358917	0.0994976	White Matter Hyperintensity Volume	927	0.112184	0.0409807	0.00619122	Whole Brain Volume	939	0.0154793	0.0620197	0.802907
17341-89	ACAT2	Acetyl-CoA acetyltransferase, cytosolic	Relative Brain Age	963	0.0679128	0.0325901	0.037174	Global Grey Matter Volume	940	-0.0703232	0.0650771	0.279869	General Fractional Anisotropy	921	0.0241105	0.043211	0.576864	General Mean Diffusivity	920	-0.0260409	0.0390268	0.504608	Fazkeas White Matter Score	937	0.00790973	0.0354228	0.823306	White Matter Hyperintensity Volume	927	0.0236045	0.0402456	0.557532	Whole Brain Volume	939	-0.026311	0.0613099	0.667816
9339-204	FKBP2	Peptidyl-prolyl cis-trans isomerase FKBP2	Relative Brain Age	963	0.0674205	0.0323773	0.0373116	Global Grey Matter Volume	940	-0.0820054	0.064643	0.204588	General Fractional Anisotropy	921	0.0199226	0.0428441	0.64193	General Mean Diffusivity	920	0.0118546	0.0387898	0.759901	Fazkeas White Matter Score	937	0.0171925	0.0353112	0.626341	White Matter Hyperintensity Volume	927	0.0405485	0.0399644	0.310289	Whole Brain Volume	939	-0.0251813	0.0609081	0.679291
7696-3	NBR1	Next to BRCA1 gene 1 protein	Relative Brain Age	963	0.0658449	0.0316211	0.0373141	Global Grey Matter Volume	940	-0.0581996	0.0630315	0.35583	General Fractional Anisotropy	921	-0.0443374	0.0417063	0.287743	General Mean Diffusivity	920	0.068244	0.0376438	0.0698485	Fazkeas White Matter Score	937	0.0472887	0.034434	0.169656	White Matter Hyperintensity Volume	927	0.0703546	0.0391358	0.072224	Whole Brain Volume	939	-0.0465743	0.0592689	0.431976
5730-60	CXCL14	C-X-C motif chemokine 14	Relative Brain Age	963	0.0673249	0.0323504	0.0374232	Global Grey Matter Volume	940	-0.0876957	0.0642987	0.172605	General Fractional Anisotropy	921	-0.00327624	0.0426322	0.938744	General Mean Diffusivity	920	-0.0128285	0.0386022	0.739643	Fazkeas White Matter Score	937	0.00805028	0.035205	0.819126	White Matter Hyperintensity Volume	927	-0.00972069	0.039999	0.807987	Whole Brain Volume	939	-0.0284807	0.0605895	0.638312
13481-24	TCEA2	Transcription elongation factor A protein 2	Relative Brain Age	963	0.0672244	0.0323306	0.0375915	Global Grey Matter Volume	940	-0.0850419	0.0643036	0.186	General Fractional Anisotropy	921	-0.018855	0.0428042	0.659578	General Mean Diffusivity	920	0.0200454	0.0386862	0.604351	Fazkeas White Matter Score	937	0.00449161	0.0351749	0.898392	White Matter Hyperintensity Volume	927	0.0246764	0.0399522	0.536808	Whole Brain Volume	939	-0.0363382	0.0605168	0.548196
3083-71	EDA2R	Tumor necrosis factor receptor superfamily member 27	Relative Brain Age	963	0.0671636	0.0323449	0.0378493	Global Grey Matter Volume	940	-0.10671	0.0641236	0.0960855	General Fractional Anisotropy	921	0.00343215	0.0426886	0.935919	General Mean Diffusivity	920	0.034986	0.0386845	0.365787	Fazkeas White Matter Score	937	0.0216232	0.0352716	0.539844	White Matter Hyperintensity Volume	927	0.0396804	0.0401663	0.3232	Whole Brain Volume	939	-0.0510995	0.060463	0.398034
12957-62	UQCRB	Cytochrome b-c1 complex subunit 7	Relative Brain Age	963	0.0672499	0.0324251	0.0380787	Global Grey Matter Volume	940	-0.105356	0.0643992	0.101844	General Fractional Anisotropy	921	-0.0295011	0.0428936	0.491594	General Mean Diffusivity	920	0.00659508	0.0388554	0.865219	Fazkeas White Matter Score	937	0.00269438	0.0353607	0.939262	White Matter Hyperintensity Volume	927	0.04725	0.0401327	0.239058	Whole Brain Volume	939	-0.0851144	0.0605843	0.160053
12875-28	UBTD2	Ubiquitin domain-containing protein 2	Relative Brain Age	963	0.0683333	0.0329481	0.0380824	Global Grey Matter Volume	940	-0.108578	0.0656324	0.0980585	General Fractional Anisotropy	921	-0.0242899	0.0436342	0.577752	General Mean Diffusivity	920	0.0290184	0.0395066	0.462632	Fazkeas White Matter Score	937	0.0672553	0.0356764	0.0594102	White Matter Hyperintensity Volume	927	0.109602	0.040905	0.00737496	Whole Brain Volume	939	-0.0567433	0.0618365	0.35881
18177-49	NAE1	NEDD8-activating enzyme E1 regulatory subunit	Relative Brain Age	963	0.0663322	0.0319867	0.0381028	Global Grey Matter Volume	940	-0.0971249	0.0630651	0.123543	General Fractional Anisotropy	921	-0.0280893	0.0425522	0.50918	General Mean Diffusivity	920	0.0172501	0.0385256	0.654328	Fazkeas White Matter Score	937	0.0149229	0.0348298	0.668323	White Matter Hyperintensity Volume	927	0.0555159	0.0391101	0.155759	Whole Brain Volume	939	-0.0572499	0.0594026	0.335166
18308-30	STXBP6	Syntaxin-binding protein 6	Relative Brain Age	963	0.0667509	0.0321943	0.0381369	Global Grey Matter Volume	940	-0.0587224	0.0639614	0.358572	General Fractional Anisotropy	921	-0.0135784	0.0426765	0.750356	General Mean Diffusivity	920	0.0395324	0.0386194	0.306004	Fazkeas White Matter Score	937	-0.012444	0.0351415	0.723256	White Matter Hyperintensity Volume	927	-0.00639383	0.0399256	0.872768	Whole Brain Volume	939	0.0203907	0.0602288	0.734946
11544-39	PHF3	PHD finger protein 3	Relative Brain Age	963	0.0662501	0.0319534	0.0381409	Global Grey Matter Volume	940	-0.067664	0.0636835	0.288007	General Fractional Anisotropy	921	-0.0178777	0.0419332	0.669862	General Mean Diffusivity	920	0.0459263	0.0379615	0.226351	Fazkeas White Matter Score	937	0.0380052	0.0346829	0.273171	White Matter Hyperintensity Volume	927	0.0584956	0.0394294	0.137927	Whole Brain Volume	939	-0.0481003	0.0599506	0.422361
19612-3	CD81	CD81 antigen	Relative Brain Age	963	0.068037	0.0328631	0.0384231	Global Grey Matter Volume	940	-0.0886763	0.0653706	0.174935	General Fractional Anisotropy	921	-0.0598115	0.0437418	0.171508	General Mean Diffusivity	920	0.00122708	0.0396282	0.975298	Fazkeas White Matter Score	937	0.0546624	0.0358576	0.127401	White Matter Hyperintensity Volume	927	0.0930902	0.0407265	0.0222694	Whole Brain Volume	939	-0.0573954	0.06154	0.351
5903-91	HSPA8	Heat shock cognate 71 kDa protein	Relative Brain Age	963	0.0677931	0.0327572	0.0384931	Global Grey Matter Volume	940	-0.0945344	0.0652891	0.147635	General Fractional Anisotropy	921	-0.054738	0.0432731	0.205891	General Mean Diffusivity	920	0.0505631	0.0391582	0.196617	Fazkeas White Matter Score	937	0.0432674	0.0357247	0.225844	White Matter Hyperintensity Volume	927	0.0962691	0.0405582	0.0176155	Whole Brain Volume	939	-0.0347415	0.061582	0.572652
3221-54	SFRP1	Secreted frizzled-related protein 1	Relative Brain Age	963	0.0655743	0.0317201	0.0387079	Global Grey Matter Volume	940	-0.0527925	0.0632322	0.403775	General Fractional Anisotropy	921	-0.0574294	0.0417983	0.169452	General Mean Diffusivity	920	0.029077	0.0378129	0.441911	Fazkeas White Matter Score	937	0.0467029	0.0346499	0.177707	White Matter Hyperintensity Volume	927	0.108811	0.0391853	0.00548919	Whole Brain Volume	939	-0.0046561	0.059538	0.937666
2982-82	LGALS4	Galectin-4	Relative Brain Age	963	0.0672733	0.032547	0.0387383	Global Grey Matter Volume	940	-0.116681	0.0648367	0.0719212	General Fractional Anisotropy	921	-0.0354996	0.0431365	0.41053	General Mean Diffusivity	920	-0.00335127	0.0389885	0.931502	Fazkeas White Matter Score	937	0.0362904	0.0351922	0.302445	White Matter Hyperintensity Volume	927	0.0683179	0.0402719	0.0898073	Whole Brain Volume	939	-0.0560298	0.0610982	0.359119
9402-18	DCBLD1	Discoidin, CUB and LCCL domain-containing protein 1	Relative Brain Age	963	0.0674172	0.0326387	0.0388704	Global Grey Matter Volume	940	-0.0622926	0.0651352	0.338891	General Fractional Anisotropy	921	-0.0392576	0.0430277	0.361568	General Mean Diffusivity	920	0.000834434	0.0389826	0.982922	Fazkeas White Matter Score	937	0.0230504	0.0354841	0.515952	White Matter Hyperintensity Volume	927	0.0462051	0.0405645	0.254682	Whole Brain Volume	939	-0.0248203	0.0612749	0.68543
2614-28	EFNA4	Ephrin-A4	Relative Brain Age	963	0.0668229	0.0323992	0.0391615	Global Grey Matter Volume	940	-0.122768	0.0644096	0.056644	General Fractional Anisotropy	921	-0.0829548	0.0427797	0.0524875	General Mean Diffusivity	920	0.0710981	0.0386553	0.0658731	Fazkeas White Matter Score	937	0.0458522	0.0352137	0.192878	White Matter Hyperintensity Volume	927	0.0865213	0.0403321	0.031935	Whole Brain Volume	939	-0.114343	0.0606394	0.059345
9321-400	NMB	Neuromedin-B	Relative Brain Age	963	0.06533	0.0317135	0.0393982	Global Grey Matter Volume	940	-0.120278	0.0631696	0.056904	General Fractional Anisotropy	921	-0.092147	0.0418204	0.0275666	General Mean Diffusivity	920	0.0977733	0.0377639	0.00962368	Fazkeas White Matter Score	937	0.0229049	0.0343208	0.504531	White Matter Hyperintensity Volume	927	0.0943032	0.0393666	0.0165972	Whole Brain Volume	939	-0.119653	0.0594799	0.0442573
19467-3	RBKS	Ribokinase	Relative Brain Age	963	0.0667199	0.0324774	0.039942	Global Grey Matter Volume	940	-0.112951	0.064123	0.0781581	General Fractional Anisotropy	921	-0.000659132	0.0432884	0.987851	General Mean Diffusivity	920	-0.00128305	0.0391716	0.97387	Fazkeas White Matter Score	937	0.00104216	0.0352852	0.976438	White Matter Hyperintensity Volume	927	0.046266	0.0399927	0.247328	Whole Brain Volume	939	-0.0633527	0.0604192	0.294384
6408-2	INHBC	Inhibin beta C chain	Relative Brain Age	963	0.0661676	0.0322801	0.0403843	Global Grey Matter Volume	940	-0.159182	0.0644664	0.0135409	General Fractional Anisotropy	921	-0.0708145	0.0427394	0.0975416	General Mean Diffusivity	920	0.0637525	0.0385463	0.0981437	Fazkeas White Matter Score	937	-0.00117882	0.0351512	0.973247	White Matter Hyperintensity Volume	927	0.065228	0.0404246	0.10662	Whole Brain Volume	939	-0.0721717	0.0608296	0.235442
7104-71	CABP7	Calcium-binding protein 7	Relative Brain Age	963	0.0670277	0.0326999	0.0403857	Global Grey Matter Volume	940	-0.0549417	0.0649339	0.397487	General Fractional Anisotropy	921	-0.0324201	0.0432613	0.453615	General Mean Diffusivity	920	0.0468797	0.0391638	0.2313	Fazkeas White Matter Score	937	0.02784	0.0356007	0.434211	White Matter Hyperintensity Volume	927	0.0154745	0.0406208	0.70324	Whole Brain Volume	939	-0.0155334	0.0612213	0.799707
3472-40	BIRC5	Baculoviral IAP repeat-containing protein 5	Relative Brain Age	963	0.0661811	0.0322983	0.0404566	Global Grey Matter Volume	940	-0.0692055	0.0638964	0.278769	General Fractional Anisotropy	921	-0.00796432	0.0427394	0.852173	General Mean Diffusivity	920	-0.00597921	0.038739	0.877337	Fazkeas White Matter Score	937	0.0123142	0.0350992	0.725709	White Matter Hyperintensity Volume	927	0.0307746	0.0399686	0.441317	Whole Brain Volume	939	-0.0179045	0.0602006	0.76615
17760-128	WDR5	WD repeat-containing protein 5	Relative Brain Age	963	0.0669239	0.0326611	0.040458	Global Grey Matter Volume	940	-0.13554	0.0646262	0.0359677	General Fractional Anisotropy	921	0.0190347	0.0432825	0.660098	General Mean Diffusivity	920	-0.0213369	0.0392512	0.586719	Fazkeas White Matter Score	937	0.0382459	0.0355163	0.281544	White Matter Hyperintensity Volume	927	0.055237	0.0399551	0.166826	Whole Brain Volume	939	-0.0626038	0.060962	0.304453
10418-36	STX12	Syntaxin-12	Relative Brain Age	963	0.0641632	0.0313574	0.0407379	Global Grey Matter Volume	940	-0.0412594	0.0625568	0.509542	General Fractional Anisotropy	921	-0.0344742	0.0413906	0.404902	General Mean Diffusivity	920	0.0280119	0.0374257	0.45418	Fazkeas White Matter Score	937	0.0542607	0.0340465	0.110998	White Matter Hyperintensity Volume	927	0.0570475	0.0387611	0.141083	Whole Brain Volume	939	-0.03715	0.0588701	0.528008
2381-52	C5	Complement C5	Relative Brain Age	963	0.0650167	0.0317911	0.0408429	Global Grey Matter Volume	940	-0.122026	0.0630347	0.052886	General Fractional Anisotropy	921	-0.021706	0.0423059	0.6079	General Mean Diffusivity	920	0.00938159	0.0381708	0.805853	Fazkeas White Matter Score	937	0.0367126	0.0345898	0.288522	White Matter Hyperintensity Volume	927	0.106408	0.0393071	0.00678721	Whole Brain Volume	939	-0.0233358	0.0594888	0.694857
10584-7	NDUFS4	NADH dehydrogenase [ubiquinone] iron-sulfur protein 4, mitochondrial	Relative Brain Age	963	0.0676278	0.033097	0.0410208	Global Grey Matter Volume	940	-0.0781241	0.0658088	0.235174	General Fractional Anisotropy	921	0.0418187	0.043592	0.337397	General Mean Diffusivity	920	0.0271842	0.0394029	0.490254	Fazkeas White Matter Score	937	0.0728168	0.0360183	0.0432114	White Matter Hyperintensity Volume	927	0.0637589	0.0411897	0.121638	Whole Brain Volume	939	0.0322108	0.0620667	0.603782
12389-4	ORC6L	Origin recognition complex subunit 6	Relative Brain Age	963	0.066921	0.0327604	0.0410783	Global Grey Matter Volume	940	-0.14794	0.0649297	0.0226988	General Fractional Anisotropy	921	-0.0162978	0.0434765	0.707761	General Mean Diffusivity	920	0.0222296	0.0393584	0.57221	Fazkeas White Matter Score	937	0.0447198	0.0356101	0.209183	White Matter Hyperintensity Volume	927	0.0608885	0.0407027	0.134671	Whole Brain Volume	939	-0.0658618	0.061243	0.282188
6103-70	FCRL5	Fc receptor-like protein 5	Relative Brain Age	963	0.067414	0.0330253	0.041223	Global Grey Matter Volume	940	-0.060721	0.0659837	0.357446	General Fractional Anisotropy	921	-0.00559527	0.0436562	0.898017	General Mean Diffusivity	920	0.0251232	0.0395894	0.525694	Fazkeas White Matter Score	937	0.0441599	0.0359272	0.219015	White Matter Hyperintensity Volume	927	0.0713911	0.0410806	0.0822408	Whole Brain Volume	939	-0.078942	0.0621575	0.204074
7886-26	SPTLC1	Serine palmitoyltransferase 1	Relative Brain Age	963	0.0661628	0.0324263	0.0413098	Global Grey Matter Volume	940	-0.0647619	0.064673	0.316646	General Fractional Anisotropy	921	-0.01092	0.0427384	0.798331	General Mean Diffusivity	920	0.0409879	0.0386131	0.288462	Fazkeas White Matter Score	937	0.0277944	0.0352071	0.429847	White Matter Hyperintensity Volume	927	0.0179848	0.0402437	0.654949	Whole Brain Volume	939	-0.0415913	0.0608756	0.494469
13499-30	F8	Coagulation factor VIII	Relative Brain Age	963	0.0651111	0.0319149	0.0413357	Global Grey Matter Volume	940	-0.10982	0.0635648	0.0840442	General Fractional Anisotropy	921	0.0330991	0.0424135	0.43516	General Mean Diffusivity	920	0.0234136	0.0381607	0.539511	Fazkeas White Matter Score	937	-0.0171306	0.034791	0.622447	White Matter Hyperintensity Volume	927	0.0375709	0.0396841	0.343766	Whole Brain Volume	939	0.00515299	0.0599301	0.93148
12721-4	TAX1BP1	Tax1-binding protein 1	Relative Brain Age	963	0.0666798	0.0327417	0.0416962	Global Grey Matter Volume	940	-0.160457	0.0644046	0.0127246	General Fractional Anisotropy	921	-0.0553828	0.0432535	0.200397	General Mean Diffusivity	920	0.0302538	0.039239	0.440699	Fazkeas White Matter Score	937	0.00906344	0.0356577	0.799357	White Matter Hyperintensity Volume	927	0.056828	0.0405179	0.160754	Whole Brain Volume	939	-0.113705	0.0607002	0.0610375
9829-91	SULT2A1	Bile salt sulfotransferase	Relative Brain Age	963	0.0654394	0.0321366	0.0417214	Global Grey Matter Volume	940	-0.109253	0.0636004	0.0858311	General Fractional Anisotropy	921	-0.0721913	0.0426657	0.0906422	General Mean Diffusivity	920	0.0404338	0.0386254	0.295182	Fazkeas White Matter Score	937	-0.0234117	0.0351151	0.504954	White Matter Hyperintensity Volume	927	0.020977	0.0397173	0.59739	Whole Brain Volume	939	-0.109383	0.0598994	0.0678333
5262-57	BCAR3	Breast cancer anti-estrogen resistance protein 3	Relative Brain Age	963	0.0667158	0.0327657	0.0417356	Global Grey Matter Volume	940	-0.131799	0.0648896	0.0422425	General Fractional Anisotropy	921	-0.0200405	0.0432831	0.643358	General Mean Diffusivity	920	0.00801689	0.0392192	0.838031	Fazkeas White Matter Score	937	0.00916928	0.0356701	0.797134	White Matter Hyperintensity Volume	927	0.0458503	0.0403581	0.25592	Whole Brain Volume	939	-0.051961	0.0611339	0.395351
12775-6	HMGB3	High mobility group protein B3	Relative Brain Age	963	0.0667114	0.0327871	0.0418826	Global Grey Matter Volume	940	-0.103564	0.0649871	0.111022	General Fractional Anisotropy	921	-0.049763	0.0431723	0.249049	General Mean Diffusivity	920	0.0374765	0.0391216	0.338089	Fazkeas White Matter Score	937	0.0670945	0.035624	0.0596447	White Matter Hyperintensity Volume	927	0.0926532	0.040599	0.0224803	Whole Brain Volume	939	-0.0410794	0.0612262	0.502256
10085-25	STAR	Steroidogenic acute regulatory protein, mitochondrial	Relative Brain Age	963	0.0665138	0.032701	0.0419515	Global Grey Matter Volume	940	-0.117985	0.065257	0.0706062	General Fractional Anisotropy	921	-0.038308	0.0432657	0.375935	General Mean Diffusivity	920	0.024329	0.0392074	0.534915	Fazkeas White Matter Score	937	0.0311764	0.0356732	0.382149	White Matter Hyperintensity Volume	927	0.0279953	0.0406083	0.490573	Whole Brain Volume	939	-0.03734	0.0615012	0.543756
12365-108	RUVBL1	RuvB-like 1	Relative Brain Age	963	0.0669034	0.0328986	0.0419896	Global Grey Matter Volume	940	-0.155216	0.0651028	0.0171178	General Fractional Anisotropy	921	-0.0245879	0.0437702	0.574286	General Mean Diffusivity	920	0.0439231	0.0395322	0.266537	Fazkeas White Matter Score	937	0.0474562	0.0358492	0.185579	White Matter Hyperintensity Volume	927	0.0672852	0.0406513	0.0978881	Whole Brain Volume	939	-0.0879649	0.061419	0.152083
19223-6	RAB1A	Ras-related protein Rab-1A	Relative Brain Age	963	0.0644268	0.0316821	0.0419978	Global Grey Matter Volume	940	-0.0695879	0.0631487	0.270475	General Fractional Anisotropy	921	0.000317759	0.0418429	0.993941	General Mean Diffusivity	920	0.0267351	0.0378869	0.480402	Fazkeas White Matter Score	937	0.0336156	0.0345394	0.330427	White Matter Hyperintensity Volume	927	0.0433479	0.0390609	0.267107	Whole Brain Volume	939	-0.0335086	0.0594903	0.573257
3079-62	RARRES2	Retinoic acid receptor responder protein 2	Relative Brain Age	963	0.06473	0.031835	0.0420228	Global Grey Matter Volume	940	-0.184719	0.0632712	0.00350606	General Fractional Anisotropy	921	-0.100802	0.0420035	0.0164015	General Mean Diffusivity	920	0.0527961	0.0380033	0.164756	Fazkeas White Matter Score	937	0.0170299	0.0347289	0.623874	White Matter Hyperintensity Volume	927	0.0721528	0.0395906	0.0683829	Whole Brain Volume	939	-0.099677	0.0596826	0.0948961
10620-21	MSMB	Beta-microseminoprotein	Relative Brain Age	963	0.0617757	0.0303869	0.0420556	Global Grey Matter Volume	940	-0.155412	0.0601332	0.00975325	General Fractional Anisotropy	921	-0.141682	0.040607	0.000484646	General Mean Diffusivity	920	0.081464	0.0367301	0.0265609	Fazkeas White Matter Score	937	0.0569215	0.0329298	0.0838861	White Matter Hyperintensity Volume	927	0.0581519	0.0376277	0.122237	Whole Brain Volume	939	-0.120948	0.0566852	0.0328693
11265-8	ALDH1A1	Retinal dehydrogenase 1	Relative Brain Age	963	0.0639512	0.0315069	0.0423821	Global Grey Matter Volume	940	-0.0907063	0.0629643	0.149698	General Fractional Anisotropy	921	-0.00892037	0.0418342	0.831146	General Mean Diffusivity	920	0.000779044	0.0377644	0.983542	Fazkeas White Matter Score	937	-0.0158988	0.0341769	0.641796	White Matter Hyperintensity Volume	927	0.0496208	0.039296	0.206681	Whole Brain Volume	939	-0.0590973	0.0593549	0.319415
9844-138	ACTN2	Alpha-actinin-2	Relative Brain Age	963	0.0634627	0.0312934	0.0425613	Global Grey Matter Volume	940	-0.115789	0.061778	0.060893	General Fractional Anisotropy	921	-0.00981839	0.041028	0.810866	General Mean Diffusivity	920	0.062478	0.0371026	0.0921967	Fazkeas White Matter Score	937	0.0402538	0.0341496	0.238498	White Matter Hyperintensity Volume	927	0.032184	0.0387053	0.405683	Whole Brain Volume	939	-0.156247	0.0580509	0.00711196
14208-3	RBP7	Retinoid-binding protein 7	Relative Brain Age	963	0.0642275	0.0316727	0.0425755	Global Grey Matter Volume	940	-0.100002	0.0624425	0.109264	General Fractional Anisotropy	921	-0.0610494	0.0417444	0.143616	General Mean Diffusivity	920	0.0247212	0.0378425	0.513585	Fazkeas White Matter Score	937	0.0326998	0.0344815	0.342962	White Matter Hyperintensity Volume	927	0.0842336	0.0390904	0.0311744	Whole Brain Volume	939	-0.0637415	0.0588557	0.278803
4703-87	LTA	Lymphotoxin-alpha	Relative Brain Age	963	0.0657327	0.0324291	0.0426662	Global Grey Matter Volume	940	-0.0510258	0.0642432	0.427044	General Fractional Anisotropy	921	-0.00200683	0.0426844	0.962501	General Mean Diffusivity	920	0.0145043	0.0386997	0.707816	Fazkeas White Matter Score	937	0.0455718	0.0353915	0.197869	White Matter Hyperintensity Volume	927	0.0561764	0.0401812	0.16209	Whole Brain Volume	939	0.024394	0.0604942	0.686769
17148-7	BLVRB	Flavin reductase (NADPH)	Relative Brain Age	963	0.0640536	0.0316175	0.0427763	Global Grey Matter Volume	940	-0.00333163	0.0625895	0.957549	General Fractional Anisotropy	921	0.0273041	0.0417656	0.513276	General Mean Diffusivity	920	0.0156304	0.0378786	0.679868	Fazkeas White Matter Score	937	0.0335125	0.0345497	0.332056	White Matter Hyperintensity Volume	927	0.0408825	0.0392435	0.297521	Whole Brain Volume	939	0.00566714	0.0590098	0.923491
18415-16	ARL6	ADP-ribosylation factor-like protein 6	Relative Brain Age	963	0.066401	0.0327834	0.0428219	Global Grey Matter Volume	940	-0.0838392	0.0654619	0.200288	General Fractional Anisotropy	921	0.0182951	0.043245	0.672254	General Mean Diffusivity	920	0.0046663	0.0391537	0.905134	Fazkeas White Matter Score	937	0.0170247	0.0356391	0.632865	White Matter Hyperintensity Volume	927	0.0403101	0.0404761	0.319299	Whole Brain Volume	939	-0.0219635	0.0616493	0.721642
13429-3	WFDC10A	WAP four-disulfide core domain protein 10A	Relative Brain Age	963	0.0670732	0.0331764	0.0432063	Global Grey Matter Volume	940	-0.0805099	0.0654841	0.218901	General Fractional Anisotropy	921	-0.0623711	0.0437218	0.153711	General Mean Diffusivity	920	0.0134673	0.0396291	0.733982	Fazkeas White Matter Score	937	0.00693555	0.0362442	0.848247	White Matter Hyperintensity Volume	927	0.0384706	0.0411561	0.349918	Whole Brain Volume	939	-0.0591963	0.0617116	0.337437
13059-33	RFK	Riboflavin kinase	Relative Brain Age	963	0.0657767	0.0325651	0.0433988	Global Grey Matter Volume	940	-0.0661747	0.0645345	0.305167	General Fractional Anisotropy	921	-0.0597657	0.0429722	0.164286	General Mean Diffusivity	920	0.000228014	0.0388513	0.995317	Fazkeas White Matter Score	937	0.0205137	0.035471	0.563047	White Matter Hyperintensity Volume	927	0.0613321	0.0404071	0.129051	Whole Brain Volume	939	-0.00880513	0.0608501	0.884946
8863-3	PIK3R1	Phosphatidylinositol 3-kinase regulatory subunit alpha	Relative Brain Age	963	0.0662711	0.0328305	0.0435307	Global Grey Matter Volume	940	-0.0723007	0.0650222	0.266165	General Fractional Anisotropy	921	-0.0430363	0.0431949	0.319091	General Mean Diffusivity	920	0.0497012	0.0391097	0.203794	Fazkeas White Matter Score	937	0.0275793	0.0358576	0.441813	White Matter Hyperintensity Volume	927	0.0412655	0.0404746	0.307947	Whole Brain Volume	939	-0.0294853	0.0612708	0.630354
17138-8	GSTA1	Glutathione S-transferase A1	Relative Brain Age	963	0.0654692	0.0324417	0.0435851	Global Grey Matter Volume	940	-0.0906772	0.0647177	0.161178	General Fractional Anisotropy	921	-0.0463205	0.0431303	0.282838	General Mean Diffusivity	920	0.0117784	0.0389948	0.762613	Fazkeas White Matter Score	937	-0.0214019	0.0351998	0.54318	White Matter Hyperintensity Volume	927	0.0154053	0.0403448	0.702579	Whole Brain Volume	939	-0.0755158	0.0608962	0.214948
8102-239	C1orf186	Regulator of hemoglobinization and erythroid cell expansion protein	Relative Brain Age	963	0.0662637	0.0328848	0.0439018	Global Grey Matter Volume	940	-0.129389	0.0651835	0.047145	General Fractional Anisotropy	921	-0.0691124	0.0434287	0.11152	General Mean Diffusivity	920	0.0355043	0.0393677	0.367128	Fazkeas White Matter Score	937	0.0220112	0.0360671	0.541673	White Matter Hyperintensity Volume	927	0.0488339	0.0408016	0.231361	Whole Brain Volume	939	-0.107703	0.0614166	0.0794915
13449-25	SF3B4	Splicing factor 3B subunit 4	Relative Brain Age	963	0.0660994	0.0328138	0.04397	Global Grey Matter Volume	940	-0.0923245	0.0652261	0.156936	General Fractional Anisotropy	921	-0.00765807	0.0433587	0.859806	General Mean Diffusivity	920	0.00902369	0.0392139	0.818003	Fazkeas White Matter Score	937	0.0189556	0.0355215	0.593593	White Matter Hyperintensity Volume	927	0.0148314	0.0406672	0.715334	Whole Brain Volume	939	-0.0218995	0.0614407	0.721516
11825-27	PPARGC1A	Peroxisome proliferator-activated receptor gamma coactivator 1-alpha	Relative Brain Age	963	0.0660471	0.032807	0.0440931	Global Grey Matter Volume	940	-0.099791	0.0648994	0.12414	General Fractional Anisotropy	921	-0.029618	0.0430086	0.491042	General Mean Diffusivity	920	0.0390789	0.0389233	0.31538	Fazkeas White Matter Score	937	0.0275455	0.0356568	0.439808	White Matter Hyperintensity Volume	927	0.054765	0.040265	0.173794	Whole Brain Volume	939	-0.048673	0.0610442	0.425254
11988-24	PTPRH	Receptor-type tyrosine-protein phosphatase H	Relative Brain Age	963	0.066078	0.0328378	0.0441933	Global Grey Matter Volume	940	-0.130128	0.0650504	0.0454547	General Fractional Anisotropy	921	-0.0687486	0.0435735	0.114621	General Mean Diffusivity	920	0.0232058	0.039507	0.556945	Fazkeas White Matter Score	937	0.0165983	0.0359057	0.643883	White Matter Hyperintensity Volume	927	0.0637233	0.0406932	0.117361	Whole Brain Volume	939	-0.072599	0.0611553	0.235178
19341-36	ACBD6	Acyl-CoA-binding domain-containing protein 6	Relative Brain Age	963	0.0642936	0.0319581	0.0442398	Global Grey Matter Volume	940	-0.0223499	0.0636038	0.725294	General Fractional Anisotropy	921	-0.014269	0.0418225	0.732969	General Mean Diffusivity	920	0.039962	0.0378672	0.291279	Fazkeas White Matter Score	937	0.0445626	0.034716	0.199271	White Matter Hyperintensity Volume	927	0.0254023	0.0398104	0.523421	Whole Brain Volume	939	-0.00436467	0.0597776	0.941794
5227-60	PDK1	[Pyruvate dehydrogenase (acetyl-transferring)] kinase isozyme 1, mitochondrial	Relative Brain Age	963	0.0658165	0.0327239	0.044297	Global Grey Matter Volume	940	-0.0741166	0.0652881	0.256281	General Fractional Anisotropy	921	0.018021	0.0435064	0.678716	General Mean Diffusivity	920	-0.0367714	0.0392668	0.349041	Fazkeas White Matter Score	937	0.020493	0.0355028	0.563789	White Matter Hyperintensity Volume	927	0.0199064	0.0404863	0.622944	Whole Brain Volume	939	-0.0425729	0.0614249	0.488254
6621-10	RLN2	Prorelaxin H2	Relative Brain Age	963	0.066291	0.0329609	0.0443043	Global Grey Matter Volume	940	-0.112231	0.0654897	0.0865808	General Fractional Anisotropy	921	-0.0691023	0.0434394	0.111661	General Mean Diffusivity	920	0.0220114	0.0394431	0.576807	Fazkeas White Matter Score	937	0.0265818	0.0360357	0.460726	White Matter Hyperintensity Volume	927	0.0452161	0.0409602	0.269634	Whole Brain Volume	939	-0.0377032	0.061706	0.54119
5032-64	SSRP1	FACT complex subunit SSRP1	Relative Brain Age	963	0.0656224	0.0326622	0.044524	Global Grey Matter Volume	940	-0.105111	0.0647245	0.10438	General Fractional Anisotropy	921	-0.025492	0.0433062	0.556099	General Mean Diffusivity	920	0.0388955	0.0391673	0.320681	Fazkeas White Matter Score	937	0.0372273	0.0355134	0.294519	White Matter Hyperintensity Volume	927	0.0720715	0.0405092	0.0752171	Whole Brain Volume	939	-0.0361382	0.0610096	0.553625
2823-7	COMMD7	COMM domain-containing protein 7	Relative Brain Age	963	0.0640767	0.0318966	0.0445487	Global Grey Matter Volume	940	-0.0786754	0.0635953	0.216041	General Fractional Anisotropy	921	0.00353514	0.0421309	0.933129	General Mean Diffusivity	920	0.0166312	0.0381442	0.66283	Fazkeas White Matter Score	937	0.0301243	0.034652	0.384661	White Matter Hyperintensity Volume	927	0.0271546	0.0393787	0.490461	Whole Brain Volume	939	-0.0379966	0.0599063	0.525907
18890-227	FGB	Fibrinogen beta chain	Relative Brain Age	963	0.0660598	0.0328863	0.0445654	Global Grey Matter Volume	940	-0.12346	0.0652203	0.0583618	General Fractional Anisotropy	921	-0.00597626	0.0432135	0.890006	General Mean Diffusivity	920	0.00238083	0.0391892	0.951557	Fazkeas White Matter Score	937	0.00400905	0.035716	0.910627	White Matter Hyperintensity Volume	927	-0.0101908	0.0405511	0.801576	Whole Brain Volume	939	-0.0173184	0.0614974	0.778242
2835-1	XRCC6	X-ray repair cross-complementing protein 6	Relative Brain Age	963	0.0649458	0.0323593	0.0447474	Global Grey Matter Volume	940	-0.0313841	0.0646215	0.627209	General Fractional Anisotropy	921	0.0322269	0.0425315	0.44862	General Mean Diffusivity	920	-0.00987727	0.0385689	0.797878	Fazkeas White Matter Score	937	0.0376238	0.035205	0.285201	White Matter Hyperintensity Volume	927	0.0364771	0.0402943	0.365323	Whole Brain Volume	939	-0.0159701	0.0608768	0.793064
12449-16	PPIH	Peptidyl-prolyl cis-trans isomerase H	Relative Brain Age	963	0.0654261	0.0326926	0.0453655	Global Grey Matter Volume	940	-0.0909543	0.0653048	0.163691	General Fractional Anisotropy	921	-0.000835212	0.0431122	0.984544	General Mean Diffusivity	920	-0.00881296	0.0390718	0.821545	Fazkeas White Matter Score	937	0.0223543	0.0356034	0.530089	White Matter Hyperintensity Volume	927	0.0266508	0.0405493	0.511024	Whole Brain Volume	939	-0.0742378	0.061522	0.227552
4407-10	MST1	Hepatocyte growth factor-like protein	Relative Brain Age	963	0.0647217	0.0323769	0.0456076	Global Grey Matter Volume	940	-0.0437458	0.0647164	0.499065	General Fractional Anisotropy	921	-0.0202216	0.0434861	0.641922	General Mean Diffusivity	920	-0.0172497	0.0389562	0.657913	Fazkeas White Matter Score	937	0.018667	0.0351952	0.595845	White Matter Hyperintensity Volume	927	0.0134931	0.0403504	0.73808	Whole Brain Volume	939	-0.0202727	0.0608332	0.738945
2731-29	POR	NADPH--cytochrome P450 reductase	Relative Brain Age	963	0.0647007	0.0323949	0.0457981	Global Grey Matter Volume	940	-0.10325	0.0643212	0.108443	General Fractional Anisotropy	921	0.00855088	0.0428626	0.841876	General Mean Diffusivity	920	0.00462233	0.0388054	0.905184	Fazkeas White Matter Score	937	0.00265069	0.0353626	0.940249	White Matter Hyperintensity Volume	927	0.0306881	0.0400521	0.443555	Whole Brain Volume	939	-0.0709246	0.0606444	0.242195
2750-3	APOA1	Apolipoprotein A-I	Relative Brain Age	963	0.064599	0.0323651	0.0459398	Global Grey Matter Volume	940	-0.0717879	0.0641442	0.263071	General Fractional Anisotropy	921	-0.0242134	0.0424423	0.568337	General Mean Diffusivity	920	0.0142537	0.0384298	0.710709	Fazkeas White Matter Score	937	-0.008775	0.0352482	0.8034	White Matter Hyperintensity Volume	927	0.0140519	0.0402769	0.727177	Whole Brain Volume	939	-0.0332559	0.0604138	0.581998
12530-14	CKS1B	Cyclin-dependent kinases regulatory subunit 1	Relative Brain Age	963	0.0646798	0.0324323	0.0461191	Global Grey Matter Volume	940	-0.137019	0.0644235	0.0334331	General Fractional Anisotropy	921	0.000938013	0.0428682	0.982543	General Mean Diffusivity	920	0.018614	0.0388037	0.631443	Fazkeas White Matter Score	937	0.0122862	0.0352023	0.727076	White Matter Hyperintensity Volume	927	0.0289642	0.0400253	0.469283	Whole Brain Volume	939	-0.0745963	0.0607399	0.2194
12594-5	GCA	Grancalcin	Relative Brain Age	963	0.0650473	0.0326339	0.0462345	Global Grey Matter Volume	940	-0.0675596	0.0651107	0.299451	General Fractional Anisotropy	921	-0.025029	0.0430554	0.561025	General Mean Diffusivity	920	0.0476661	0.0389774	0.221361	Fazkeas White Matter Score	937	0.0461808	0.0355379	0.193779	White Matter Hyperintensity Volume	927	0.08255	0.0404057	0.0410497	Whole Brain Volume	939	-0.0426167	0.0613324	0.48715
15402-2	ID1	DNA-binding protein inhibitor ID-1	Relative Brain Age	963	0.0649312	0.0325985	0.0463879	Global Grey Matter Volume	940	-0.0584526	0.0649538	0.368168	General Fractional Anisotropy	921	-0.0567499	0.0429908	0.186818	General Mean Diffusivity	920	0.0506575	0.0389476	0.193375	Fazkeas White Matter Score	937	0.00674168	0.0356824	0.850143	White Matter Hyperintensity Volume	927	0.0403233	0.0404687	0.319053	Whole Brain Volume	939	-0.0611346	0.0611585	0.3175
11682-7	TXNIP	Thioredoxin-interacting protein	Relative Brain Age	963	0.0648734	0.0325712	0.0463994	Global Grey Matter Volume	940	-0.094493	0.0642574	0.141416	General Fractional Anisotropy	921	-0.0517314	0.0429504	0.228418	General Mean Diffusivity	920	0.0472481	0.0389004	0.224523	Fazkeas White Matter Score	937	0.0210273	0.0355413	0.554098	White Matter Hyperintensity Volume	927	0.0769447	0.0401846	0.0555203	Whole Brain Volume	939	-0.0574503	0.0605643	0.342832
3445-53	IL15RA	Interleukin-15 receptor subunit alpha	Relative Brain Age	963	0.0646422	0.032462	0.0464461	Global Grey Matter Volume	940	-0.107624	0.0644028	0.0947016	General Fractional Anisotropy	921	0.0165146	0.0431753	0.70209	General Mean Diffusivity	920	0.0287214	0.0390814	0.462392	Fazkeas White Matter Score	937	0.0195723	0.0353744	0.580065	White Matter Hyperintensity Volume	927	0.0564078	0.0402536	0.161121	Whole Brain Volume	939	-0.0674661	0.0606901	0.266289
16758-96	HDGF	Hepatoma-derived growth factor	Relative Brain Age	963	0.0644866	0.0323965	0.0465315	Global Grey Matter Volume	940	-0.103234	0.0646482	0.110296	General Fractional Anisotropy	921	0.0192347	0.042775	0.652947	General Mean Diffusivity	920	-0.0300001	0.0387493	0.438807	Fazkeas White Matter Score	937	0.0228257	0.0351343	0.515905	White Matter Hyperintensity Volume	927	0.0393861	0.0401495	0.3266	Whole Brain Volume	939	-0.0497172	0.0609491	0.414662
10612-18	PLOD3	Multifunctional procollagen lysine hydroxylase and glycosyltransferase LH3	Relative Brain Age	963	0.066134	0.0332429	0.046655	Global Grey Matter Volume	940	-0.0337472	0.0664142	0.611361	General Fractional Anisotropy	921	0.0410744	0.0440742	0.351369	General Mean Diffusivity	920	-0.00567893	0.0398525	0.886686	Fazkeas White Matter Score	937	0.0236433	0.0361108	0.512634	White Matter Hyperintensity Volume	927	0.0427224	0.0411952	0.299701	Whole Brain Volume	939	0.0508494	0.0625464	0.416226
14663-44	RNF8	E3 ubiquitin-protein ligase RNF8	Relative Brain Age	963	0.0653429	0.0328674	0.0468029	Global Grey Matter Volume	940	-0.127102	0.0652917	0.0515735	General Fractional Anisotropy	921	0.0078084	0.04332	0.856957	General Mean Diffusivity	920	0.0183978	0.0392416	0.639188	Fazkeas White Matter Score	937	0.00952257	0.0357833	0.790149	White Matter Hyperintensity Volume	927	0.0413833	0.0404879	0.306726	Whole Brain Volume	939	-0.0217955	0.0615401	0.723213
7173-141	TMEM132C	Transmembrane protein 132C	Relative Brain Age	963	0.0651433	0.0328026	0.0470425	Global Grey Matter Volume	940	-0.0423463	0.0654401	0.517567	General Fractional Anisotropy	921	-0.0796913	0.043179	0.0649499	General Mean Diffusivity	920	0.0646477	0.0389982	0.0973763	Fazkeas White Matter Score	937	0.0735318	0.0357373	0.0396318	White Matter Hyperintensity Volume	927	0.0398788	0.0409021	0.329569	Whole Brain Volume	939	-0.045675	0.0616355	0.458663
7090-17	GALNT1	Polypeptide N-acetylgalactosaminyltransferase 1	Relative Brain Age	963	0.0641676	0.0323465	0.0472832	Global Grey Matter Volume	940	-0.12256	0.0646364	0.0579405	General Fractional Anisotropy	921	-0.117478	0.0427205	0.00596083	General Mean Diffusivity	920	0.0697491	0.0386437	0.071086	Fazkeas White Matter Score	937	0.0726931	0.0352364	0.0391115	White Matter Hyperintensity Volume	927	0.12652	0.0402264	0.00165968	Whole Brain Volume	939	-0.0881893	0.0608084	0.14698
8780-2	PCDH10	Protocadherin-10	Relative Brain Age	963	0.0632038	0.0318822	0.0474323	Global Grey Matter Volume	940	0.00539446	0.0641393	0.932973	General Fractional Anisotropy	921	-0.0484179	0.0429751	0.259891	General Mean Diffusivity	920	0.0624002	0.0385177	0.105224	Fazkeas White Matter Score	937	0.0207468	0.0347035	0.549954	White Matter Hyperintensity Volume	927	0.0856065	0.0398147	0.0315455	Whole Brain Volume	939	0.0210936	0.0601953	0.726024
13572-43	PSMD11	26S proteasome non-ATPase regulatory subunit 11	Relative Brain Age	963	0.0631459	0.0318615	0.0474922	Global Grey Matter Volume	940	-0.0824304	0.0636487	0.195291	General Fractional Anisotropy	921	-0.016074	0.0419905	0.701867	General Mean Diffusivity	920	0.0314236	0.0378944	0.406968	Fazkeas White Matter Score	937	0.0286518	0.034641	0.408177	White Matter Hyperintensity Volume	927	0.0493324	0.0393022	0.209404	Whole Brain Volume	939	-0.060647	0.0598993	0.311307
11601-26	DHX8	ATP-dependent RNA helicase DHX8	Relative Brain Age	963	0.0636629	0.0321335	0.047569	Global Grey Matter Volume	940	-0.0836929	0.0639193	0.190415	General Fractional Anisotropy	921	0.00612983	0.0427936	0.886099	General Mean Diffusivity	920	-0.000656695	0.0386046	0.986428	Fazkeas White Matter Score	937	0.031253	0.0349111	0.370671	White Matter Hyperintensity Volume	927	0.0302433	0.0398518	0.447915	Whole Brain Volume	939	-0.0377935	0.0601053	0.529487
15565-102	MUC16	Mucin-16	Relative Brain Age	963	0.0641165	0.0323686	0.0476112	Global Grey Matter Volume	940	-0.0739624	0.063772	0.246132	General Fractional Anisotropy	921	-0.0587955	0.0426724	0.168254	General Mean Diffusivity	920	0.0672807	0.0385658	0.0810601	Fazkeas White Matter Score	937	0.0413475	0.0353585	0.242251	White Matter Hyperintensity Volume	927	0.0549273	0.0398888	0.168509	Whole Brain Volume	939	-0.0661755	0.060103	0.270882
15487-164	CES1	Liver carboxylesterase 1	Relative Brain Age	963	0.0630506	0.0319371	0.0483574	Global Grey Matter Volume	940	-0.049587	0.0632457	0.433018	General Fractional Anisotropy	921	-0.0322115	0.042052	0.44368	General Mean Diffusivity	920	-0.0055188	0.0380994	0.884827	Fazkeas White Matter Score	937	-0.0139624	0.0347524	0.687854	White Matter Hyperintensity Volume	927	0.00813754	0.0396224	0.837277	Whole Brain Volume	939	-0.0179489	0.0594764	0.762819
18348-89	HNRNPD	Heterogeneous nuclear ribonucleoprotein D0	Relative Brain Age	963	0.0637864	0.0323128	0.0483788	Global Grey Matter Volume	940	-0.0797394	0.0645666	0.216832	General Fractional Anisotropy	921	0.034374	0.0425375	0.419041	General Mean Diffusivity	920	-0.020362	0.0385457	0.597322	Fazkeas White Matter Score	937	0.024165	0.0349444	0.489234	White Matter Hyperintensity Volume	927	0.0266579	0.0400606	0.50577	Whole Brain Volume	939	-0.0219429	0.0608449	0.718371
12433-8	ARL11	ADP-ribosylation factor-like protein 11	Relative Brain Age	963	0.0653357	0.0330997	0.0483924	Global Grey Matter Volume	940	-0.115698	0.066223	0.0806193	General Fractional Anisotropy	921	0.0195097	0.0439299	0.656964	General Mean Diffusivity	920	0.0426962	0.0396495	0.281552	Fazkeas White Matter Score	937	0.0652692	0.0359937	0.0697779	White Matter Hyperintensity Volume	927	0.0698069	0.0409727	0.0884296	Whole Brain Volume	939	-0.083028	0.0624135	0.183423
2962-50	PTHLH	Parathyroid hormone-related protein	Relative Brain Age	963	0.0636945	0.0322857	0.0485139	Global Grey Matter Volume	940	-0.079933	0.0641243	0.212569	General Fractional Anisotropy	921	-0.00807797	0.0427043	0.849967	General Mean Diffusivity	920	0.041765	0.0386274	0.279596	Fazkeas White Matter Score	937	0.0612722	0.0351096	0.0809552	White Matter Hyperintensity Volume	927	0.066088	0.0399222	0.0978392	Whole Brain Volume	939	-0.0339992	0.0604552	0.573852
8786-6	FAM171B	Protein FAM171B	Relative Brain Age	963	0.0643353	0.0326427	0.0487362	Global Grey Matter Volume	940	-0.00369029	0.0650261	0.954744	General Fractional Anisotropy	921	-0.0697654	0.0429686	0.104454	General Mean Diffusivity	920	0.119386	0.038782	0.00208121	Fazkeas White Matter Score	937	0.0382173	0.0359015	0.287099	White Matter Hyperintensity Volume	927	0.0345013	0.0406085	0.395543	Whole Brain Volume	939	-0.00905318	0.0612483	0.882492
14115-34	ADM	ADM	Relative Brain Age	963	0.0644265	0.0327128	0.0489007	Global Grey Matter Volume	940	-0.0708785	0.0652488	0.277355	General Fractional Anisotropy	921	-0.00505361	0.0434056	0.907314	General Mean Diffusivity	920	-0.00417851	0.0393325	0.915395	Fazkeas White Matter Score	937	0.0568341	0.0356572	0.110959	White Matter Hyperintensity Volume	927	0.0783436	0.0405734	0.0534945	Whole Brain Volume	939	0.0261892	0.0614232	0.669836
13676-46	INHBB	Inhibin beta B chain	Relative Brain Age	963	0.0636194	0.032332	0.0491037	Global Grey Matter Volume	940	-0.211222	0.0644836	0.00105439	General Fractional Anisotropy	921	-0.0904444	0.0430171	0.0355075	General Mean Diffusivity	920	0.0727204	0.0387379	0.0604853	Fazkeas White Matter Score	937	0.00223065	0.0351009	0.949329	White Matter Hyperintensity Volume	927	0.0323697	0.0402906	0.42174	Whole Brain Volume	939	-0.14776	0.060876	0.0152144
2609-59	CST3	Cystatin-C	Relative Brain Age	963	0.0606989	0.0309007	0.0494928	Global Grey Matter Volume	940	-0.170898	0.0614785	0.00543922	General Fractional Anisotropy	921	-0.0882901	0.0410297	0.0314084	General Mean Diffusivity	920	0.0674774	0.0370278	0.068403	Fazkeas White Matter Score	937	0.0251208	0.0336614	0.455499	White Matter Hyperintensity Volume	927	0.0629916	0.0385388	0.102154	Whole Brain Volume	939	-0.167905	0.0578695	0.00371447
11278-4	COL11A2	Collagen alpha-2(XI) chain	Relative Brain Age	963	-0.0629781	0.0320776	0.0496105	Global Grey Matter Volume	940	0.167258	0.0637166	0.00866406	General Fractional Anisotropy	921	0.0512348	0.0424543	0.2275	General Mean Diffusivity	920	-0.0935921	0.0383039	0.0145493	Fazkeas White Matter Score	937	-0.00613697	0.0350924	0.861174	White Matter Hyperintensity Volume	927	-0.053404	0.0399479	0.181275	Whole Brain Volume	939	0.172952	0.0599998	0.00394486
2859-69	HDAC8	Histone deacetylase 8	Relative Brain Age	963	0.0635767	0.0324127	0.0498234	Global Grey Matter Volume	940	-0.0618052	0.0643253	0.336642	General Fractional Anisotropy	921	0.0187258	0.0430023	0.663228	General Mean Diffusivity	920	-0.0318504	0.0389402	0.413396	Fazkeas White Matter Score	937	-0.00252216	0.0351628	0.942818	White Matter Hyperintensity Volume	927	-0.0152628	0.040027	0.702971	Whole Brain Volume	939	-0.00329741	0.0605842	0.956595
19488-1	PDCD6	Programmed cell death protein 6	Relative Brain Age	963	0.0634956	0.0323743	0.0498443	Global Grey Matter Volume	940	-0.124628	0.0635243	0.049774	General Fractional Anisotropy	921	0.0213035	0.0427538	0.618284	General Mean Diffusivity	920	0.00235501	0.0387761	0.951571	Fazkeas White Matter Score	937	0.062484	0.0352755	0.0765083	White Matter Hyperintensity Volume	927	0.0893486	0.0396926	0.0243846	Whole Brain Volume	939	-0.0681445	0.0599503	0.255671
2968-61	TNFSF15	Tumor necrosis factor ligand superfamily member 15	Relative Brain Age	963	0.0629455	0.0321141	0.049989	Global Grey Matter Volume	940	-0.0535224	0.0642809	0.405052	General Fractional Anisotropy	921	-0.0399654	0.0426461	0.348687	General Mean Diffusivity	920	0.0450409	0.0385937	0.243189	Fazkeas White Matter Score	937	0.0367256	0.0349222	0.292966	White Matter Hyperintensity Volume	927	0.075137	0.0400519	0.0606567	Whole Brain Volume	939	-0.0226328	0.0605402	0.708518
19253-82	RAB2B	Ras-related protein Rab-2B	Relative Brain Age	963	0.0637342	0.0326197	0.050718	Global Grey Matter Volume	940	-0.110871	0.0648338	0.0872518	General Fractional Anisotropy	921	-0.0256527	0.0432514	0.55311	General Mean Diffusivity	920	0.0361425	0.0392345	0.356949	Fazkeas White Matter Score	937	0.0113874	0.0354799	0.748245	White Matter Hyperintensity Volume	927	0.0311461	0.0403267	0.439911	Whole Brain Volume	939	-0.0448197	0.0611341	0.463474
16751-15	NPPB	Natriuretic peptides B	Relative Brain Age	963	0.0635047	0.0325029	0.0507229	Global Grey Matter Volume	940	-0.168529	0.0646891	0.00918182	General Fractional Anisotropy	921	-0.0624253	0.0428736	0.145384	General Mean Diffusivity	920	0.0570785	0.0387929	0.141193	Fazkeas White Matter Score	937	0.0068763	0.0354916	0.846376	White Matter Hyperintensity Volume	927	0.0839116	0.040441	0.0379946	Whole Brain Volume	939	-0.120546	0.0610361	0.0482681
13530-5	UTS2R	Urotensin-2 receptor	Relative Brain Age	963	0.064484	0.0330128	0.0507837	Global Grey Matter Volume	940	-0.0818847	0.0657728	0.213145	General Fractional Anisotropy	921	-0.0381343	0.0437213	0.383092	General Mean Diffusivity	920	0.0422832	0.0396361	0.286069	Fazkeas White Matter Score	937	-0.00034348	0.0360971	0.992408	White Matter Hyperintensity Volume	927	0.0231643	0.0411787	0.573755	Whole Brain Volume	939	-0.0666325	0.0619422	0.282052
9070-1	C17orf67	Uncharacterized protein C17orf67	Relative Brain Age	963	0.0648436	0.0331973	0.0507861	Global Grey Matter Volume	940	-0.0574301	0.0658128	0.382866	General Fractional Anisotropy	921	-0.0467328	0.0436899	0.284779	General Mean Diffusivity	920	0.0396339	0.0396449	0.317445	Fazkeas White Matter Score	937	0.0231142	0.0362583	0.523807	White Matter Hyperintensity Volume	927	0.0613658	0.040836	0.132907	Whole Brain Volume	939	-0.0260025	0.0619943	0.674899
13561-5	HTR6	5-hydroxytryptamine receptor 6	Relative Brain Age	963	0.0639315	0.0327428	0.0508744	Global Grey Matter Volume	940	-0.0711322	0.0653432	0.276333	General Fractional Anisotropy	921	-0.0334308	0.0435008	0.442184	General Mean Diffusivity	920	0.0166046	0.0392709	0.672425	Fazkeas White Matter Score	937	0.0181499	0.035712	0.611292	White Matter Hyperintensity Volume	927	0.0612446	0.0406923	0.132307	Whole Brain Volume	939	-0.0116191	0.0614923	0.850131
9504-19	RAB27A	Ras-related protein Rab-27A	Relative Brain Age	963	0.0643636	0.0329804	0.050989	Global Grey Matter Volume	940	-0.0665917	0.0656875	0.310695	General Fractional Anisotropy	921	-0.0567486	0.0435518	0.192571	General Mean Diffusivity	920	-0.00521583	0.0395008	0.89495	Fazkeas White Matter Score	937	0.0526333	0.0356875	0.140256	White Matter Hyperintensity Volume	927	0.0728447	0.0407953	0.0741616	Whole Brain Volume	939	-0.0441989	0.0619388	0.475481
12860-7	ARPP21	cAMP-regulated phosphoprotein 21	Relative Brain Age	963	0.064708	0.0331698	0.0510796	Global Grey Matter Volume	940	-0.108458	0.0658411	0.0995031	General Fractional Anisotropy	921	-0.0432985	0.0438917	0.323895	General Mean Diffusivity	920	0.01755	0.0397881	0.65915	Fazkeas White Matter Score	937	0.00857924	0.0362927	0.81313	White Matter Hyperintensity Volume	927	0.0630513	0.0412925	0.126775	Whole Brain Volume	939	-0.0257037	0.0620446	0.678671
13098-93	FIGF	Vascular endothelial growth factor D	Relative Brain Age	963	0.0620045	0.0318436	0.0515158	Global Grey Matter Volume	940	-0.216244	0.0629031	0.000586611	General Fractional Anisotropy	921	-0.114173	0.0422426	0.00687582	General Mean Diffusivity	920	0.11196	0.0379801	0.00319975	Fazkeas White Matter Score	937	0.018886	0.0345822	0.584985	White Matter Hyperintensity Volume	927	0.0577601	0.0395122	0.143788	Whole Brain Volume	939	-0.191462	0.0592441	0.00123034
2773-50	IL10	Interleukin-10	Relative Brain Age	963	0.064236	0.0329949	0.0515534	Global Grey Matter Volume	940	-0.0702678	0.0657325	0.285071	General Fractional Anisotropy	921	-0.0621153	0.0437301	0.155484	General Mean Diffusivity	920	0.0253911	0.0395519	0.520893	Fazkeas White Matter Score	937	0.0355767	0.0358938	0.321604	White Matter Hyperintensity Volume	927	0.069836	0.0409692	0.0882694	Whole Brain Volume	939	-0.0693382	0.0618937	0.262595
7766-25	ZP4	Zona pellucida sperm-binding protein 4	Relative Brain Age	963	0.0638033	0.0327812	0.0516143	Global Grey Matter Volume	940	-0.110325	0.0652354	0.0908032	General Fractional Anisotropy	921	-0.00308901	0.0432576	0.943072	General Mean Diffusivity	920	0.0213768	0.0392007	0.585536	Fazkeas White Matter Score	937	0.0408325	0.0356741	0.252376	White Matter Hyperintensity Volume	927	0.0494158	0.0405495	0.222976	Whole Brain Volume	939	-0.0122755	0.0614931	0.841774
2436-49	CXCL16	C-X-C motif chemokine 16	Relative Brain Age	963	0.062801	0.0322683	0.0516288	Global Grey Matter Volume	940	-0.129396	0.064269	0.0440772	General Fractional Anisotropy	921	-0.0890735	0.0426982	0.0369679	General Mean Diffusivity	920	0.109764	0.0383898	0.00424728	Fazkeas White Matter Score	937	0.0447311	0.0350929	0.202434	White Matter Hyperintensity Volume	927	0.0297426	0.0402266	0.459679	Whole Brain Volume	939	-0.150754	0.0604758	0.0126739
18190-15	CARD18	Caspase recruitment domain-containing protein 18	Relative Brain Age	963	0.063796	0.0327808	0.0516381	Global Grey Matter Volume	940	-0.175602	0.0646678	0.00661844	General Fractional Anisotropy	921	-0.0811053	0.0434666	0.0620522	General Mean Diffusivity	920	0.0532729	0.0394151	0.176508	Fazkeas White Matter Score	937	0.000959651	0.0358234	0.978629	White Matter Hyperintensity Volume	927	0.0713542	0.0404333	0.0776076	Whole Brain Volume	939	-0.124542	0.0610345	0.0412989
18900-37	HRAS	GTPase HRas	Relative Brain Age	963	0.0632404	0.0325272	0.0518676	Global Grey Matter Volume	940	-0.0965265	0.0648729	0.136769	General Fractional Anisotropy	921	-0.00624934	0.0429157	0.884222	General Mean Diffusivity	920	0.0112176	0.0388422	0.772735	Fazkeas White Matter Score	937	0.0228253	0.0353643	0.518647	White Matter Hyperintensity Volume	927	0.0330651	0.0400198	0.40868	Whole Brain Volume	939	-0.0183317	0.0611339	0.764282
9925-56	SCARF2	Scavenger receptor class F member 2	Relative Brain Age	963	0.0630082	0.0324386	0.0520905	Global Grey Matter Volume	940	-0.107777	0.0646184	0.0953349	General Fractional Anisotropy	921	-0.0283835	0.042926	0.508472	General Mean Diffusivity	920	0.0506007	0.0388298	0.192526	Fazkeas White Matter Score	937	0.0377137	0.0353548	0.286097	White Matter Hyperintensity Volume	927	0.0750063	0.040443	0.0636509	Whole Brain Volume	939	-0.0434933	0.0609261	0.475308
13950-9	COL4A3BP	Collagen type IV alpha-3-binding protein	Relative Brain Age	963	0.0609861	0.0314199	0.0522577	Global Grey Matter Volume	940	-0.0611594	0.0628566	0.330553	General Fractional Anisotropy	921	-0.0377497	0.0414746	0.362723	General Mean Diffusivity	920	0.0408113	0.0374564	0.275904	Fazkeas White Matter Score	937	0.033979	0.0341498	0.319737	White Matter Hyperintensity Volume	927	0.0598861	0.0387291	0.122036	Whole Brain Volume	939	-0.0608323	0.0591357	0.303625
8894-80	HNRNPAB	Heterogeneous nuclear ribonucleoprotein A/B	Relative Brain Age	963	0.063055	0.0324947	0.0523227	Global Grey Matter Volume	940	-0.0837732	0.0650019	0.197474	General Fractional Anisotropy	921	-0.000605278	0.0429617	0.988759	General Mean Diffusivity	920	-0.0115346	0.0388829	0.766733	Fazkeas White Matter Score	937	0.039206	0.0353067	0.266809	White Matter Hyperintensity Volume	927	0.032875	0.0402767	0.414368	Whole Brain Volume	939	-0.0152187	0.0612379	0.803734
14037-18	RANBP3	Ran-binding protein 3	Relative Brain Age	963	0.0612059	0.0315525	0.0524026	Global Grey Matter Volume	940	-0.0388129	0.0630527	0.538183	General Fractional Anisotropy	921	-0.0356004	0.0416696	0.392911	General Mean Diffusivity	920	0.0421587	0.0376934	0.263369	Fazkeas White Matter Score	937	0.0465845	0.0342624	0.173944	White Matter Hyperintensity Volume	927	0.0652481	0.0390201	0.0944917	Whole Brain Volume	939	-0.042851	0.0593338	0.47017
6364-7	TAPBPL	Tapasin-related protein	Relative Brain Age	963	0.0629231	0.0324426	0.0524383	Global Grey Matter Volume	940	-0.0630564	0.0643305	0.32699	General Fractional Anisotropy	921	-0.0769874	0.0430808	0.0739297	General Mean Diffusivity	920	0.0600135	0.038777	0.121705	Fazkeas White Matter Score	937	0.00216034	0.0353077	0.951211	White Matter Hyperintensity Volume	927	0.064241	0.0397199	0.105803	Whole Brain Volume	939	-0.0015125	0.060564	0.980076
3508-78	CCL22	C-C motif chemokine 22	Relative Brain Age	963	0.0618352	0.0319001	0.0525741	Global Grey Matter Volume	940	-0.0448195	0.063589	0.480915	General Fractional Anisotropy	921	-0.0625817	0.0419533	0.135779	General Mean Diffusivity	920	0.0333988	0.0378971	0.378154	Fazkeas White Matter Score	937	0.0518423	0.0346219	0.134293	White Matter Hyperintensity Volume	927	0.115663	0.03969	0.00356643	Whole Brain Volume	939	0.0276197	0.0598247	0.644313
5178-5	PDE7A	High affinity cAMP-specific 3',5'-cyclic phosphodiesterase 7A	Relative Brain Age	963	0.0634861	0.0327525	0.0525796	Global Grey Matter Volume	940	-0.0919902	0.0651211	0.157773	General Fractional Anisotropy	921	-0.00399444	0.043344	0.926573	General Mean Diffusivity	920	0.0226732	0.0392368	0.563361	Fazkeas White Matter Score	937	0.0300355	0.0357042	0.40022	White Matter Hyperintensity Volume	927	0.0458831	0.0407416	0.260082	Whole Brain Volume	939	-0.0660838	0.0613378	0.281312
15515-2	SAA1	Serum amyloid A-1 protein	Relative Brain Age	963	0.0617328	0.0318602	0.0526701	Global Grey Matter Volume	940	-0.0753518	0.0630364	0.231943	General Fractional Anisotropy	921	-0.0584543	0.0422406	0.166407	General Mean Diffusivity	920	0.0396716	0.0382117	0.299174	Fazkeas White Matter Score	937	0.0365871	0.03475	0.292402	White Matter Hyperintensity Volume	927	0.0953956	0.0393665	0.0153816	Whole Brain Volume	939	-0.10277	0.0593412	0.0833002
7920-30	ST8SIA2	Alpha-2,8-sialyltransferase 8B	Relative Brain Age	963	0.0639934	0.0330441	0.0527939	Global Grey Matter Volume	940	-0.150009	0.065736	0.02249	General Fractional Anisotropy	921	-0.0737232	0.0436667	0.0913508	General Mean Diffusivity	920	0.0570805	0.0395853	0.149313	Fazkeas White Matter Score	937	0.0422252	0.0360681	0.241716	White Matter Hyperintensity Volume	927	0.0712261	0.0411718	0.0836354	Whole Brain Volume	939	-0.10835	0.0619778	0.0804291
13078-3	CETN2	Centrin-2	Relative Brain Age	963	0.0637364	0.0329297	0.0529256	Global Grey Matter Volume	940	-0.0938929	0.0652541	0.150184	General Fractional Anisotropy	921	-0.0129368	0.0433788	0.765528	General Mean Diffusivity	920	0.0219645	0.039328	0.576507	Fazkeas White Matter Score	937	0.0168938	0.0358554	0.637522	White Matter Hyperintensity Volume	927	0.027605	0.0404032	0.494457	Whole Brain Volume	939	-0.00306944	0.0614836	0.960184
8467-9	INHBA|INHBB	Inhibin beta B chain|Inhibin beta A chain	Relative Brain Age	963	0.0648007	0.0334963	0.0530438	Global Grey Matter Volume	940	-0.191317	0.0665866	0.0040633	General Fractional Anisotropy	921	-0.0234953	0.0443817	0.596534	General Mean Diffusivity	920	0.0342409	0.0401321	0.393545	Fazkeas White Matter Score	937	0.0241394	0.0366197	0.509772	White Matter Hyperintensity Volume	927	0.0922522	0.0418821	0.0276184	Whole Brain Volume	939	-0.11587	0.0629212	0.0655465
12678-66	SNRPA	U1 small nuclear ribonucleoprotein A	Relative Brain Age	963	0.0624499	0.0323071	0.0532352	Global Grey Matter Volume	940	-0.125018	0.0643317	0.0519753	General Fractional Anisotropy	921	0.0275825	0.0426417	0.517734	General Mean Diffusivity	920	-0.00206067	0.0386797	0.957513	Fazkeas White Matter Score	937	0.0174923	0.0351824	0.619056	White Matter Hyperintensity Volume	927	0.0100893	0.0401029	0.801362	Whole Brain Volume	939	-0.0759726	0.0606638	0.210441
13604-27	NEURL1	E3 ubiquitin-protein ligase NEURL1	Relative Brain Age	963	0.0618234	0.032005	0.0533995	Global Grey Matter Volume	940	-0.0557585	0.0631973	0.377619	General Fractional Anisotropy	921	-0.0459592	0.0423098	0.277366	General Mean Diffusivity	920	0.0286827	0.0383794	0.454854	Fazkeas White Matter Score	937	0.0105617	0.0348163	0.76162	White Matter Hyperintensity Volume	927	0.0340982	0.0396319	0.389584	Whole Brain Volume	939	-0.0139099	0.059548	0.815302
5129-12	SCARF1	Scavenger receptor class F member 1	Relative Brain Age	963	0.0621111	0.0321586	0.0534335	Global Grey Matter Volume	940	-0.101468	0.064161	0.113774	General Fractional Anisotropy	921	-0.0245665	0.0425023	0.563261	General Mean Diffusivity	920	0.0149839	0.0384307	0.696615	Fazkeas White Matter Score	937	0.00356336	0.0349867	0.918877	White Matter Hyperintensity Volume	927	0.0176086	0.0397717	0.657952	Whole Brain Volume	939	-0.0874469	0.0603902	0.147608
9742-59	DDX39B	Spliceosome RNA helicase DDX39B	Relative Brain Age	963	0.0624563	0.0323563	0.0535736	Global Grey Matter Volume	940	-0.0438791	0.0647316	0.497859	General Fractional Anisotropy	921	0.0408345	0.0426635	0.338502	General Mean Diffusivity	920	-0.032686	0.0386387	0.397587	Fazkeas White Matter Score	937	0.0329703	0.0349465	0.34545	White Matter Hyperintensity Volume	927	0.0478628	0.0401553	0.233285	Whole Brain Volume	939	-0.012129	0.0609825	0.842346
8476-11	CHGA	Chromogranin-A	Relative Brain Age	963	0.0618337	0.0320556	0.053737	Global Grey Matter Volume	940	-0.142177	0.0636207	0.0254331	General Fractional Anisotropy	921	-0.121117	0.0420941	0.00401102	General Mean Diffusivity	920	0.0968695	0.0380635	0.0109295	Fazkeas White Matter Score	937	0.096617	0.0346052	0.00523869	White Matter Hyperintensity Volume	927	0.0590134	0.0395531	0.135698	Whole Brain Volume	939	-0.171321	0.0598583	0.00420836
15391-114	GAS6	Growth arrest-specific protein 6	Relative Brain Age	963	0.0628589	0.0326095	0.0539016	Global Grey Matter Volume	940	-0.197034	0.0646059	0.00229002	General Fractional Anisotropy	921	-0.112253	0.04315	0.00928257	General Mean Diffusivity	920	0.0980081	0.0388935	0.0117386	Fazkeas White Matter Score	937	0.0557232	0.0356042	0.117565	White Matter Hyperintensity Volume	927	0.0882855	0.0405746	0.029564	Whole Brain Volume	939	-0.177658	0.0607372	0.00344426
5259-2	MAP3K7|TAB1	TGF-beta-activated kinase 1 and MAP3K7-binding protein 1|Mitogen-activated protein kinase kinase kinase 7	Relative Brain Age	963	0.061837	0.0320905	0.0539848	Global Grey Matter Volume	940	-0.0613051	0.0638214	0.336767	General Fractional Anisotropy	921	-0.0142169	0.0424586	0.737745	General Mean Diffusivity	920	0.0131996	0.0384798	0.731578	Fazkeas White Matter Score	937	0.0364011	0.0349813	0.298067	White Matter Hyperintensity Volume	927	0.0546935	0.0396772	0.16806	Whole Brain Volume	939	-0.053749	0.0600267	0.370564
5638-23	COLGALT1	Procollagen galactosyltransferase 1	Relative Brain Age	963	0.0627836	0.0325862	0.0540182	Global Grey Matter Volume	940	-0.102176	0.0652081	0.117134	General Fractional Anisotropy	921	0.0245579	0.0429421	0.5674	General Mean Diffusivity	920	-0.00602456	0.038886	0.876878	Fazkeas White Matter Score	937	-0.00709736	0.0353016	0.84066	White Matter Hyperintensity Volume	927	-0.00066552	0.0400968	0.986757	Whole Brain Volume	939	-0.0112825	0.061428	0.854272
8233-2	ITIH5	Inter-alpha-trypsin inhibitor heavy chain H5	Relative Brain Age	963	0.0623396	0.03236	0.054049	Global Grey Matter Volume	940	-0.0882026	0.0644377	0.171061	General Fractional Anisotropy	921	-0.0717289	0.0427361	0.0932664	General Mean Diffusivity	920	0.110546	0.0384785	0.00406686	Fazkeas White Matter Score	937	0.0622486	0.0352794	0.0776574	White Matter Hyperintensity Volume	927	0.0710789	0.0403488	0.0781352	Whole Brain Volume	939	-0.0470425	0.0607645	0.438826
15468-14	CFHR1	Complement factor H-related protein 1	Relative Brain Age	963	0.0621683	0.0322762	0.0540876	Global Grey Matter Volume	940	-0.26205	0.0633776	3.55358e-05	General Fractional Anisotropy	921	-0.0802778	0.0424526	0.0586248	General Mean Diffusivity	920	0.0314946	0.0383273	0.411233	Fazkeas White Matter Score	937	0.00162419	0.0351311	0.963125	White Matter Hyperintensity Volume	927	0.0419736	0.0398282	0.291944	Whole Brain Volume	939	-0.154569	0.0599749	0.00995949
4834-61	EPHA2	Ephrin type-A receptor 2	Relative Brain Age	963	0.0612889	0.0318268	0.054142	Global Grey Matter Volume	940	-0.165587	0.063191	0.00878208	General Fractional Anisotropy	921	-0.121232	0.0417569	0.00369291	General Mean Diffusivity	920	0.11246	0.0377172	0.00286682	Fazkeas White Matter Score	937	0.0655149	0.0347315	0.0592513	White Matter Hyperintensity Volume	927	0.0813932	0.0395726	0.0397047	Whole Brain Volume	939	-0.156877	0.0594333	0.00830192
7792-58	CCDC90B	Coiled-coil domain-containing protein 90B, mitochondrial	Relative Brain Age	963	0.0630768	0.0327599	0.054176	Global Grey Matter Volume	940	-0.11911	0.0651871	0.0676701	General Fractional Anisotropy	921	-0.00181051	0.0434249	0.966743	General Mean Diffusivity	920	-0.000636262	0.0393123	0.987087	Fazkeas White Matter Score	937	-0.00746049	0.0356401	0.834192	White Matter Hyperintensity Volume	927	0.034047	0.0407352	0.40326	Whole Brain Volume	939	-0.0385565	0.0614514	0.530377
13451-2	FNDC4	Fibronectin type III domain-containing protein 4	Relative Brain Age	963	0.0631279	0.0327999	0.0542748	Global Grey Matter Volume	940	-0.103214	0.0649697	0.112139	General Fractional Anisotropy	921	-0.00190531	0.0432444	0.964857	General Mean Diffusivity	920	-0.017515	0.0391484	0.654586	Fazkeas White Matter Score	937	-0.0268627	0.0357876	0.452885	White Matter Hyperintensity Volume	927	0.00400118	0.0405664	0.92143	Whole Brain Volume	939	-0.0440407	0.0611865	0.471662
2831-29	KLK11	Kallikrein-11	Relative Brain Age	963	0.0629101	0.0326962	0.054345	Global Grey Matter Volume	940	-0.0451138	0.0650537	0.488005	General Fractional Anisotropy	921	-0.050226	0.0432199	0.245193	General Mean Diffusivity	920	0.0453913	0.0390055	0.24454	Fazkeas White Matter Score	937	0.0571919	0.0354859	0.107032	White Matter Hyperintensity Volume	927	0.0814961	0.0402678	0.0429853	Whole Brain Volume	939	-0.0455213	0.0612562	0.457403
5963-9	DMKN	Dermokine	Relative Brain Age	963	0.0627029	0.032621	0.0545853	Global Grey Matter Volume	940	-0.028881	0.0652018	0.657803	General Fractional Anisotropy	921	0.0175436	0.0431884	0.684587	General Mean Diffusivity	920	0.023227	0.0390564	0.552042	Fazkeas White Matter Score	937	0.0230142	0.0353876	0.515469	White Matter Hyperintensity Volume	927	0.0152182	0.0403388	0.70598	Whole Brain Volume	939	0.0229093	0.0613955	0.709042
17712-7	IDI1	Isopentenyl-diphosphate Delta-isomerase 1	Relative Brain Age	963	0.0623665	0.0324547	0.0546498	Global Grey Matter Volume	940	-0.0791084	0.0648319	0.222386	General Fractional Anisotropy	921	0.00547072	0.0427804	0.898245	General Mean Diffusivity	920	-0.017743	0.0387048	0.646651	Fazkeas White Matter Score	937	0.0206863	0.0352644	0.557468	White Matter Hyperintensity Volume	927	-0.000226942	0.0400364	0.995477	Whole Brain Volume	939	-0.0436278	0.0610911	0.475139
6508-68	SCGB1D2	Secretoglobin family 1D member 2	Relative Brain Age	963	0.0625094	0.0325496	0.0548034	Global Grey Matter Volume	940	-0.095023	0.0647476	0.142215	General Fractional Anisotropy	921	0.00617094	0.0429735	0.885817	General Mean Diffusivity	920	0.0111304	0.0389072	0.774821	Fazkeas White Matter Score	937	0.0127472	0.035453	0.719183	White Matter Hyperintensity Volume	927	0.0161307	0.0400272	0.686952	Whole Brain Volume	939	-0.0377962	0.0609891	0.535442
9234-8	TWSG1	Twisted gastrulation protein homolog 1	Relative Brain Age	963	0.062734	0.0326717	0.0548408	Global Grey Matter Volume	940	-0.1151	0.0651454	0.0772587	General Fractional Anisotropy	921	-0.074608	0.0430857	0.0833415	General Mean Diffusivity	920	0.033037	0.0390225	0.39721	Fazkeas White Matter Score	937	0.0324956	0.0355517	0.360697	White Matter Hyperintensity Volume	927	0.0619828	0.0406606	0.12741	Whole Brain Volume	939	-0.0909723	0.0614021	0.138451
18943-4	PTGR2	Prostaglandin reductase 2	Relative Brain Age	963	0.0626645	0.0326628	0.0550439	Global Grey Matter Volume	940	-0.1408	0.0648489	0.0299162	General Fractional Anisotropy	921	-0.0303408	0.0427809	0.478192	General Mean Diffusivity	920	0.0238834	0.0388096	0.538291	Fazkeas White Matter Score	937	0.0266903	0.035502	0.452173	White Matter Hyperintensity Volume	927	0.0658282	0.0401549	0.101139	Whole Brain Volume	939	-0.0875996	0.061163	0.152077
13629-25	ATG4B	Cysteine protease ATG4B	Relative Brain Age	963	-0.0631986	0.0329593	0.0551778	Global Grey Matter Volume	940	0.0482397	0.0653375	0.460322	General Fractional Anisotropy	921	0.0143755	0.0434257	0.740617	General Mean Diffusivity	920	0.0458953	0.0393728	0.243753	Fazkeas White Matter Score	937	-0.0655634	0.0358917	0.067745	White Matter Hyperintensity Volume	927	-0.0358158	0.0407812	0.379812	Whole Brain Volume	939	0.0475123	0.061607	0.440579
7096-30	RMDN1	Regulator of microtubule dynamics protein 1	Relative Brain Age	963	0.0628425	0.0327777	0.0552086	Global Grey Matter Volume	940	-0.00712147	0.0656174	0.913575	General Fractional Anisotropy	921	0.0165394	0.0431043	0.701197	General Mean Diffusivity	920	0.0101044	0.0389736	0.795432	Fazkeas White Matter Score	937	0.0301263	0.0355269	0.396446	White Matter Hyperintensity Volume	927	0.0338144	0.0403221	0.40169	Whole Brain Volume	939	0.0217916	0.061766	0.724232
3302-58	CST7	Cystatin-F	Relative Brain Age	963	0.0623008	0.0324984	0.0552321	Global Grey Matter Volume	940	-0.114744	0.0646422	0.075887	General Fractional Anisotropy	921	-0.0494678	0.04308	0.250854	General Mean Diffusivity	920	0.000940884	0.038766	0.980637	Fazkeas White Matter Score	937	0.0485966	0.0352143	0.16758	White Matter Hyperintensity Volume	927	0.0989111	0.0401557	0.0137707	Whole Brain Volume	939	-0.0326817	0.0609346	0.591723
10435-2	AGA	N(4)-(beta-N-acetylglucosaminyl)-L-asparaginase	Relative Brain Age	963	0.06159	0.0321504	0.0554058	Global Grey Matter Volume	940	-0.181449	0.0629928	0.00397081	General Fractional Anisotropy	921	-0.0638623	0.0426966	0.134726	General Mean Diffusivity	920	0.00738465	0.0387011	0.848673	Fazkeas White Matter Score	937	-0.00844463	0.0350468	0.809592	White Matter Hyperintensity Volume	927	0.0149365	0.0395784	0.705883	Whole Brain Volume	939	-0.122025	0.0594107	0.039983
13228-75	MDM2	E3 ubiquitin-protein ligase Mdm2	Relative Brain Age	963	0.0632718	0.0330569	0.0556171	Global Grey Matter Volume	940	-0.0850838	0.065652	0.194982	General Fractional Anisotropy	921	-0.00807545	0.0437585	0.853585	General Mean Diffusivity	920	0.0136235	0.0396273	0.731003	Fazkeas White Matter Score	937	0.0140091	0.0359811	0.69702	White Matter Hyperintensity Volume	927	0.0457627	0.0408466	0.262562	Whole Brain Volume	939	-0.031128	0.061838	0.614698
9221-6	ITPRIPL1	Inositol 1,4,5-trisphosphate receptor-interacting protein-like 1	Relative Brain Age	963	0.0625453	0.0326804	0.0556393	Global Grey Matter Volume	940	-0.100241	0.0653356	0.12497	General Fractional Anisotropy	921	0.0432983	0.0432524	0.316798	General Mean Diffusivity	920	-0.0293211	0.0391881	0.45433	Fazkeas White Matter Score	937	0.0217623	0.0354371	0.539142	White Matter Hyperintensity Volume	927	0.00111252	0.0404958	0.978083	Whole Brain Volume	939	-0.0441347	0.0615839	0.473583
12332-7	EEF2K	Eukaryotic elongation factor 2 kinase	Relative Brain Age	963	0.0635213	0.033203	0.0557326	Global Grey Matter Volume	940	-0.134399	0.0654021	0.0398832	General Fractional Anisotropy	921	-0.0114183	0.0439241	0.794898	General Mean Diffusivity	920	0.0252937	0.0398374	0.525479	Fazkeas White Matter Score	937	0.0456095	0.036275	0.208636	White Matter Hyperintensity Volume	927	0.0453916	0.0412501	0.271158	Whole Brain Volume	939	-0.0722993	0.0617508	0.24167
6998-106	ASPH	Aspartyl/asparaginyl beta-hydroxylase	Relative Brain Age	963	0.0620409	0.0324301	0.0557395	Global Grey Matter Volume	940	-0.0286389	0.0646879	0.657966	General Fractional Anisotropy	921	-0.0200228	0.0429787	0.641303	General Mean Diffusivity	920	-0.000540713	0.0389236	0.988916	Fazkeas White Matter Score	937	0.0032002	0.0354729	0.928116	White Matter Hyperintensity Volume	927	0.0150679	0.0402007	0.707796	Whole Brain Volume	939	-0.00149283	0.0609105	0.980447
14098-28	CARS	Cysteine--tRNA ligase, cytoplasmic	Relative Brain Age	963	0.062585	0.0327285	0.0558444	Global Grey Matter Volume	940	-0.117762	0.0653141	0.0713864	General Fractional Anisotropy	921	0.00342695	0.0431986	0.93677	General Mean Diffusivity	920	-0.00441824	0.0390924	0.910014	Fazkeas White Matter Score	937	0.00382682	0.0356236	0.914453	White Matter Hyperintensity Volume	927	-0.00146036	0.0405156	0.971247	Whole Brain Volume	939	-0.0734925	0.0615464	0.232439
14662-6	MZF1	Myeloid zinc finger 1	Relative Brain Age	963	0.0620088	0.0324289	0.0558576	Global Grey Matter Volume	940	-0.101652	0.0638974	0.111641	General Fractional Anisotropy	921	-0.0620357	0.0428486	0.147676	General Mean Diffusivity	920	0.0245524	0.0388441	0.527337	Fazkeas White Matter Score	937	-0.0150777	0.0352541	0.66888	White Matter Hyperintensity Volume	927	0.020434	0.0401652	0.610929	Whole Brain Volume	939	-0.0805164	0.0602285	0.181272
8087-250	RNF13	E3 ubiquitin-protein ligase RNF13	Relative Brain Age	963	0.0623844	0.0326483	0.0560305	Global Grey Matter Volume	940	-0.0486989	0.0649067	0.45308	General Fractional Anisotropy	921	-0.0122007	0.0432136	0.777687	General Mean Diffusivity	920	0.0577176	0.0391582	0.140493	Fazkeas White Matter Score	937	0.0441473	0.0358089	0.217629	White Matter Hyperintensity Volume	927	0.0678279	0.0404003	0.0931722	Whole Brain Volume	939	-0.0268074	0.0611486	0.661098
9340-17	FKBP14	Peptidyl-prolyl cis-trans isomerase FKBP14	Relative Brain Age	963	0.0623405	0.0326377	0.0561237	Global Grey Matter Volume	940	-0.0480094	0.065197	0.461503	General Fractional Anisotropy	921	-0.000381809	0.0431438	0.992939	General Mean Diffusivity	920	0.00400733	0.0390322	0.918227	Fazkeas White Matter Score	937	0.0145642	0.0355503	0.682042	White Matter Hyperintensity Volume	927	0.00377823	0.0403258	0.925353	Whole Brain Volume	939	-0.0155814	0.0614395	0.7998
17811-78	SULT1C2	Sulfotransferase 1C2	Relative Brain Age	963	0.0624599	0.0327136	0.0562237	Global Grey Matter Volume	940	-0.140025	0.0642131	0.0292107	General Fractional Anisotropy	921	-0.0518019	0.0433408	0.232	General Mean Diffusivity	920	0.00417772	0.0392464	0.915226	Fazkeas White Matter Score	937	0.0371907	0.0358184	0.299124	White Matter Hyperintensity Volume	927	0.0770607	0.0400125	0.0541147	Whole Brain Volume	939	-0.08877	0.0605045	0.142332
3796-79	ANGPTL4	Angiopoietin-related protein 4	Relative Brain Age	963	0.0622817	0.0326245	0.056256	Global Grey Matter Volume	940	-0.0535884	0.0649828	0.409568	General Fractional Anisotropy	921	-0.0257654	0.0431298	0.550246	General Mean Diffusivity	920	0.0171898	0.0390915	0.660131	Fazkeas White Matter Score	937	0.0208095	0.0355378	0.558172	White Matter Hyperintensity Volume	927	0.0431599	0.0404207	0.285626	Whole Brain Volume	939	-0.00577232	0.0612181	0.924878
2700-56	PROS1	Vitamin K-dependent protein S	Relative Brain Age	963	0.0623476	0.0326795	0.0564105	Global Grey Matter Volume	940	-0.0503356	0.0648193	0.437423	General Fractional Anisotropy	921	0.00824668	0.0433828	0.849238	General Mean Diffusivity	920	0.0156669	0.0392195	0.689549	Fazkeas White Matter Score	937	0.039699	0.035672	0.265756	White Matter Hyperintensity Volume	927	0.0646373	0.0406302	0.111639	Whole Brain Volume	939	-0.0198361	0.0610678	0.745317
12786-61	GPCPD1	Glycerophosphocholine phosphodiesterase GPCPD1	Relative Brain Age	963	0.0612802	0.0321251	0.0564496	Global Grey Matter Volume	940	-0.103217	0.0640749	0.107205	General Fractional Anisotropy	921	-0.0322545	0.0425463	0.448388	General Mean Diffusivity	920	0.0542443	0.0384778	0.158612	Fazkeas White Matter Score	937	0.0341878	0.0351907	0.331298	White Matter Hyperintensity Volume	927	0.050283	0.0397084	0.205404	Whole Brain Volume	939	-0.0645975	0.0603593	0.284522
9251-28	MAN2B2	Epididymis-specific alpha-mannosidase	Relative Brain Age	963	0.0603447	0.0316797	0.0568011	Global Grey Matter Volume	940	-0.119189	0.0628793	0.0580242	General Fractional Anisotropy	921	-0.0941181	0.0420247	0.0251175	General Mean Diffusivity	920	0.0457981	0.0379618	0.227654	Fazkeas White Matter Score	937	-0.00366318	0.0342981	0.914944	White Matter Hyperintensity Volume	927	0.024794	0.0393369	0.528499	Whole Brain Volume	939	-0.0871561	0.0591206	0.140426
6416-8	GKN2	Gastrokine-2	Relative Brain Age	963	0.0620189	0.0325862	0.0570112	Global Grey Matter Volume	940	-0.145371	0.0648005	0.0248738	General Fractional Anisotropy	921	-0.0762002	0.0435189	0.0799512	General Mean Diffusivity	920	0.0514529	0.0391684	0.18897	Fazkeas White Matter Score	937	0.024254	0.0352347	0.49123	White Matter Hyperintensity Volume	927	0.0245069	0.0403786	0.543899	Whole Brain Volume	939	-0.10838	0.0610177	0.0756975
5437-63	FABP3	Fatty acid-binding protein, heart	Relative Brain Age	963	0.0556871	0.0292682	0.0570859	Global Grey Matter Volume	940	-0.113243	0.0585189	0.0529726	General Fractional Anisotropy	921	-0.0720008	0.0389242	0.0643466	General Mean Diffusivity	920	0.05389	0.0351275	0.124998	Fazkeas White Matter Score	937	0.0477298	0.0318472	0.133948	White Matter Hyperintensity Volume	927	0.100107	0.0365025	0.00609777	Whole Brain Volume	939	-0.0700544	0.0550745	0.203375
5617-41	NPFF	Pro-FMRFamide-related neuropeptide FF	Relative Brain Age	963	0.0620977	0.0326378	0.0570886	Global Grey Matter Volume	940	-0.0930482	0.0650425	0.152552	General Fractional Anisotropy	921	-0.0435818	0.0428759	0.309409	General Mean Diffusivity	920	0.0351918	0.038761	0.363921	Fazkeas White Matter Score	937	0.0449517	0.0354621	0.204942	White Matter Hyperintensity Volume	927	0.0620255	0.0401451	0.122338	Whole Brain Volume	939	0.00444611	0.0613164	0.942195
2567-5	CFI	Complement factor I	Relative Brain Age	963	0.0596216	0.0313469	0.0571717	Global Grey Matter Volume	940	-0.0852813	0.0616353	0.166467	General Fractional Anisotropy	921	-0.0296779	0.0412542	0.4719	General Mean Diffusivity	920	-0.00741626	0.0373133	0.842453	Fazkeas White Matter Score	937	0.0214143	0.0341541	0.530665	White Matter Hyperintensity Volume	927	0.0465551	0.0387517	0.229608	Whole Brain Volume	939	-0.00605275	0.0581082	0.91704
11241-8	ASL	Argininosuccinate lyase	Relative Brain Age	963	0.0605126	0.0318242	0.0572408	Global Grey Matter Volume	940	-0.038432	0.063561	0.545413	General Fractional Anisotropy	921	0.00503353	0.0422023	0.90506	General Mean Diffusivity	920	0.0174302	0.0382422	0.648544	Fazkeas White Matter Score	937	-0.000777313	0.0347829	0.982171	White Matter Hyperintensity Volume	927	0.0349103	0.0396747	0.378906	Whole Brain Volume	939	0.00310875	0.0598885	0.958601
13631-1	RBBP5	Retinoblastoma-binding protein 5	Relative Brain Age	963	0.0618309	0.0325441	0.0574448	Global Grey Matter Volume	940	-0.0442459	0.0646471	0.493708	General Fractional Anisotropy	921	-0.017835	0.0432205	0.679862	General Mean Diffusivity	920	-0.0165595	0.0391277	0.672137	Fazkeas White Matter Score	937	0.0326504	0.0353055	0.355072	White Matter Hyperintensity Volume	927	0.0483013	0.0403426	0.231198	Whole Brain Volume	939	0.0268688	0.060849	0.658804
17505-125	NAALADL1	Aminopeptidase NAALADL1	Relative Brain Age	963	0.0619407	0.0326021	0.0574462	Global Grey Matter Volume	940	-0.143734	0.0641325	0.0250131	General Fractional Anisotropy	921	-0.032887	0.0424236	0.438219	General Mean Diffusivity	920	0.00703539	0.0385058	0.855026	Fazkeas White Matter Score	937	0.016248	0.0355551	0.647686	White Matter Hyperintensity Volume	927	0.0380568	0.0401524	0.343226	Whole Brain Volume	939	-0.0482181	0.0605657	0.425957
14151-4	ISG15	Ubiquitin-like protein ISG15	Relative Brain Age	963	0.0621647	0.0327401	0.0575995	Global Grey Matter Volume	940	-0.0732837	0.0650288	0.259767	General Fractional Anisotropy	921	-0.0484949	0.0433112	0.262848	General Mean Diffusivity	920	-0.00952332	0.0392771	0.80842	Fazkeas White Matter Score	937	-0.0242034	0.0358391	0.499462	White Matter Hyperintensity Volume	927	-3.08973e-05	0.0404544	0.999391	Whole Brain Volume	939	-0.0305444	0.0612973	0.618273
11614-29	ERH	Enhancer of rudimentary homolog	Relative Brain Age	963	0.0615768	0.0324314	0.057607	Global Grey Matter Volume	940	-0.061456	0.0647991	0.342922	General Fractional Anisotropy	921	0.0140407	0.0428523	0.743174	General Mean Diffusivity	920	0.0105529	0.0388405	0.785854	Fazkeas White Matter Score	937	0.0400243	0.0352054	0.255588	White Matter Hyperintensity Volume	927	0.0283163	0.0401798	0.480973	Whole Brain Volume	939	-0.0357858	0.0610295	0.557628
7818-101	GBP6	Guanylate-binding protein 6	Relative Brain Age	963	0.0618134	0.0325594	0.0576325	Global Grey Matter Volume	940	-0.137818	0.0643257	0.0321527	General Fractional Anisotropy	921	-0.0828491	0.0428662	0.0532687	General Mean Diffusivity	920	0.000655333	0.0386834	0.986484	Fazkeas White Matter Score	937	0.00321525	0.0354157	0.927663	White Matter Hyperintensity Volume	927	0.0357895	0.0404245	0.375973	Whole Brain Volume	939	-0.0705275	0.0607108	0.245359
12811-55	ZNF415	Zinc finger protein 415	Relative Brain Age	963	0.0624228	0.0328952	0.0577449	Global Grey Matter Volume	940	-0.124327	0.0653885	0.057256	General Fractional Anisotropy	921	-0.0300098	0.0433985	0.489254	General Mean Diffusivity	920	0.00822298	0.0393015	0.83427	Fazkeas White Matter Score	937	-0.00447117	0.036037	0.901258	White Matter Hyperintensity Volume	927	0.0388037	0.0408391	0.342031	Whole Brain Volume	939	-0.0766725	0.0616337	0.213498
11654-77	NRSN1	Neurensin-1	Relative Brain Age	963	0.0628003	0.0331153	0.0579054	Global Grey Matter Volume	940	-0.0625849	0.0654269	0.338788	General Fractional Anisotropy	921	-0.0370653	0.0438804	0.398285	General Mean Diffusivity	920	0.005426	0.0396573	0.891171	Fazkeas White Matter Score	937	0.00489921	0.0361213	0.892112	White Matter Hyperintensity Volume	927	0.0207887	0.0410198	0.612298	Whole Brain Volume	939	-0.0136598	0.061607	0.824528
18185-118	ALDOB	Fructose-bisphosphate aldolase B	Relative Brain Age	963	0.0606124	0.0319624	0.0579115	Global Grey Matter Volume	940	-0.000517028	0.0637245	0.993526	General Fractional Anisotropy	921	-0.0251332	0.0421094	0.550603	General Mean Diffusivity	920	0.0108819	0.0381781	0.775621	Fazkeas White Matter Score	937	-0.031573	0.0349027	0.365676	White Matter Hyperintensity Volume	927	-0.0050099	0.0396325	0.899408	Whole Brain Volume	939	0.0114958	0.0600512	0.848186
12881-17	RDH16	Retinol dehydrogenase 16	Relative Brain Age	963	0.0622673	0.032856	0.0580716	Global Grey Matter Volume	940	-0.139995	0.0651566	0.0316662	General Fractional Anisotropy	921	-0.0340174	0.0433674	0.432805	General Mean Diffusivity	920	0.00949506	0.0392951	0.809063	Fazkeas White Matter Score	937	0.000958919	0.0358785	0.978678	White Matter Hyperintensity Volume	927	0.0271496	0.0406733	0.504449	Whole Brain Volume	939	-0.0356247	0.0614672	0.562203
3077-66	F10	Coagulation factor X	Relative Brain Age	963	0.0615975	0.0325256	0.0582493	Global Grey Matter Volume	940	-0.0562395	0.0644385	0.382793	General Fractional Anisotropy	921	-0.0539967	0.0432028	0.211357	General Mean Diffusivity	920	0.0295003	0.0389171	0.448433	Fazkeas White Matter Score	937	-0.0207076	0.0352984	0.557443	White Matter Hyperintensity Volume	927	0.0521078	0.0403323	0.19637	Whole Brain Volume	939	-0.0579189	0.0606022	0.339212
11104-13	CHI3L1	Chitinase-3-like protein 1	Relative Brain Age	963	0.0608962	0.0321655	0.0583294	Global Grey Matter Volume	940	-0.137882	0.0642117	0.0317692	General Fractional Anisotropy	921	-0.162013	0.0427655	0.000151623	General Mean Diffusivity	920	0.11425	0.038557	0.00304514	Fazkeas White Matter Score	937	0.0304205	0.0351951	0.387403	White Matter Hyperintensity Volume	927	0.0841872	0.0400857	0.0357131	Whole Brain Volume	939	-0.150211	0.0603422	0.0127987
4124-24	HSPA1A	Heat shock 70 kDa protein 1A	Relative Brain Age	963	0.0621332	0.0328367	0.0584658	Global Grey Matter Volume	940	-0.0347979	0.0652758	0.593971	General Fractional Anisotropy	921	0.00391344	0.0434593	0.928249	General Mean Diffusivity	920	0.00677569	0.0393089	0.863146	Fazkeas White Matter Score	937	0.0618036	0.0356449	0.0829415	White Matter Hyperintensity Volume	927	0.116066	0.040597	0.00425018	Whole Brain Volume	939	0.0379243	0.061534	0.537687
3800-71	CKB	Creatine kinase B-type	Relative Brain Age	963	0.0623545	0.0329639	0.0585442	Global Grey Matter Volume	940	-0.093532	0.0656203	0.154056	General Fractional Anisotropy	921	-0.000534446	0.0436874	0.990239	General Mean Diffusivity	920	0.0299042	0.0396269	0.450463	Fazkeas White Matter Score	937	-0.000505018	0.0360594	0.988826	White Matter Hyperintensity Volume	927	0.0296464	0.0409264	0.468831	Whole Brain Volume	939	-0.0757135	0.0618732	0.22107
4284-18	RBM39	RNA-binding protein 39	Relative Brain Age	963	0.0618296	0.0327102	0.0587281	Global Grey Matter Volume	940	-0.0147634	0.064626	0.819301	General Fractional Anisotropy	921	0.0127848	0.0428516	0.765435	General Mean Diffusivity	920	0.0312886	0.038852	0.420631	Fazkeas White Matter Score	937	0.0724334	0.0354649	0.0411123	White Matter Hyperintensity Volume	927	0.101987	0.0401291	0.0110387	Whole Brain Volume	939	0.0308436	0.0608684	0.612347
5981-6	C21orf33	Glutamine amidotransferase-like class 1 domain-containing protein 3B, mitochondrial	Relative Brain Age	963	0.0614016	0.032486	0.0587456	Global Grey Matter Volume	940	-0.0611197	0.064378	0.342424	General Fractional Anisotropy	921	-0.026281	0.0430268	0.541328	General Mean Diffusivity	920	-0.0127772	0.0389623	0.74296	Fazkeas White Matter Score	937	0.0107641	0.035263	0.760174	White Matter Hyperintensity Volume	927	0.0151437	0.0402797	0.706943	Whole Brain Volume	939	0.00132435	0.0606422	0.982577
13053-6	SLC6A14	Sodium- and chloride-dependent neutral and basic amino acid transporter B(0+)	Relative Brain Age	963	0.0615864	0.032595	0.058833	Global Grey Matter Volume	940	-0.113079	0.064569	0.0798969	General Fractional Anisotropy	921	0.00855639	0.0430899	0.842599	General Mean Diffusivity	920	-0.00674685	0.0390601	0.862863	Fazkeas White Matter Score	937	0.00906725	0.035599	0.798951	White Matter Hyperintensity Volume	927	0.0337594	0.0400915	0.399755	Whole Brain Volume	939	-0.0179945	0.0608637	0.767495
4924-32	MMP1	Interstitial collagenase	Relative Brain Age	963	0.0616751	0.0326861	0.0591748	Global Grey Matter Volume	940	-0.119807	0.0653341	0.0666891	General Fractional Anisotropy	921	-0.0859978	0.0431018	0.0460184	General Mean Diffusivity	920	0.0275455	0.039028	0.48032	Fazkeas White Matter Score	937	0.0611526	0.035554	0.0854338	White Matter Hyperintensity Volume	927	0.0726921	0.0405835	0.0732656	Whole Brain Volume	939	-0.0771781	0.0615672	0.210002
4430-44	COLEC11	Collectin-11	Relative Brain Age	963	0.0603203	0.0319821	0.0592864	Global Grey Matter Volume	940	-0.140039	0.063453	0.0273157	General Fractional Anisotropy	921	-0.0587033	0.0424992	0.167193	General Mean Diffusivity	920	0.0550034	0.0383586	0.151593	Fazkeas White Matter Score	937	0.0208676	0.0349723	0.550715	White Matter Hyperintensity Volume	927	0.000260875	0.0396483	0.99475	Whole Brain Volume	939	-0.0420169	0.0599098	0.483093
17673-34	CA5B	Carbonic anhydrase 5B, mitochondrial	Relative Brain Age	963	0.0605493	0.0321036	0.0592869	Global Grey Matter Volume	940	-0.125622	0.0635138	0.0479439	General Fractional Anisotropy	921	-0.0302362	0.0425826	0.477667	General Mean Diffusivity	920	0.00833847	0.0385603	0.828797	Fazkeas White Matter Score	937	0.0282849	0.0347217	0.415291	White Matter Hyperintensity Volume	927	0.0382314	0.0395945	0.334257	Whole Brain Volume	939	-0.0879059	0.0598525	0.141912
14294-61	MBD1	Methyl-CpG-binding domain protein 1	Relative Brain Age	963	0.0616765	0.0327203	0.0594354	Global Grey Matter Volume	940	-0.119195	0.0650859	0.0670486	General Fractional Anisotropy	921	0.00897296	0.0436472	0.83712	General Mean Diffusivity	920	0.00637938	0.0393571	0.871235	Fazkeas White Matter Score	937	-0.00894105	0.0356649	0.802049	White Matter Hyperintensity Volume	927	-0.00564566	0.0404008	0.888864	Whole Brain Volume	939	-0.0557753	0.061215	0.362223
15693-9	PGR	Progesterone receptor	Relative Brain Age	963	0.0614282	0.0326074	0.0595817	Global Grey Matter Volume	940	-0.0596478	0.0650633	0.359265	General Fractional Anisotropy	921	0.0330257	0.0428986	0.441385	General Mean Diffusivity	920	-0.0340455	0.0388779	0.381192	Fazkeas White Matter Score	937	0.0196142	0.0352808	0.578248	White Matter Hyperintensity Volume	927	0.0194101	0.0402563	0.629691	Whole Brain Volume	939	-0.00973985	0.0613105	0.873778
15299-102	MESDC2	LRP chaperone MESD	Relative Brain Age	963	0.061258	0.0325582	0.059905	Global Grey Matter Volume	940	-0.0804999	0.0650469	0.215877	General Fractional Anisotropy	921	0.0108353	0.0429853	0.800986	General Mean Diffusivity	920	0.00292833	0.0389098	0.940008	Fazkeas White Matter Score	937	0.0282361	0.0354441	0.425661	White Matter Hyperintensity Volume	927	0.0281308	0.0401675	0.483716	Whole Brain Volume	939	-0.03608	0.0612837	0.556037
19252-67	PSMB2	Proteasome subunit beta type-2	Relative Brain Age	963	0.0615561	0.0327308	0.0600163	Global Grey Matter Volume	940	-0.0476068	0.0650324	0.464139	General Fractional Anisotropy	921	-0.0325682	0.0433159	0.452125	General Mean Diffusivity	920	0.012235	0.0392494	0.75525	Fazkeas White Matter Score	937	-0.00822178	0.0356789	0.817751	White Matter Hyperintensity Volume	927	0.00771969	0.0406052	0.849218	Whole Brain Volume	939	-0.0309433	0.0612201	0.613247
3620-67	IL22RA1	Interleukin-22 receptor subunit alpha-1	Relative Brain Age	963	0.0617312	0.0328302	0.0600649	Global Grey Matter Volume	940	-0.0191002	0.0648299	0.768284	General Fractional Anisotropy	921	0.0362896	0.0433116	0.402102	General Mean Diffusivity	920	-0.0354261	0.0392544	0.366804	Fazkeas White Matter Score	937	0.0185229	0.0356378	0.603235	White Matter Hyperintensity Volume	927	0.029799	0.0403012	0.459661	Whole Brain Volume	939	0.0292943	0.0610287	0.631222
19111-10	UBE2M	NEDD8-conjugating enzyme Ubc12	Relative Brain Age	963	0.0610364	0.0324692	0.0601324	Global Grey Matter Volume	940	-0.0572348	0.0647197	0.376508	General Fractional Anisotropy	921	-0.0476379	0.0429287	0.267129	General Mean Diffusivity	920	0.0282374	0.0389081	0.467994	Fazkeas White Matter Score	937	0.0393168	0.0353608	0.266192	White Matter Hyperintensity Volume	927	0.0487787	0.0403891	0.227155	Whole Brain Volume	939	0.00470363	0.0609769	0.938514
17785-11	RCL	2'-deoxynucleoside 5'-phosphate N-hydrolase 1	Relative Brain Age	963	0.0603212	0.0321105	0.0603055	Global Grey Matter Volume	940	-0.0667991	0.0637957	0.295064	General Fractional Anisotropy	921	0.00994668	0.0423948	0.814504	General Mean Diffusivity	920	-0.0192163	0.0383464	0.616284	Fazkeas White Matter Score	937	-0.00672089	0.0347558	0.846666	White Matter Hyperintensity Volume	927	0.0193673	0.039578	0.624598	Whole Brain Volume	939	-0.0234616	0.0600718	0.696123
9531-24	LST1	Leukocyte-specific transcript 1 protein	Relative Brain Age	963	0.0598675	0.0318978	0.0605381	Global Grey Matter Volume	940	-0.0697517	0.063668	0.273274	General Fractional Anisotropy	921	0.00431345	0.0420504	0.918298	General Mean Diffusivity	920	0.00386778	0.0380472	0.919029	Fazkeas White Matter Score	937	0.0150322	0.0345812	0.663785	White Matter Hyperintensity Volume	927	0.0276379	0.0394473	0.483535	Whole Brain Volume	939	-0.0432263	0.0599496	0.470882
9114-84	UMODL1	Uromodulin-like 1	Relative Brain Age	963	0.0615768	0.0328114	0.0605609	Global Grey Matter Volume	940	-0.0231901	0.0651843	0.722019	General Fractional Anisotropy	921	-0.0201214	0.043348	0.642517	General Mean Diffusivity	920	0.0385661	0.0393148	0.326615	Fazkeas White Matter Score	937	0.036418	0.0359618	0.31121	White Matter Hyperintensity Volume	927	0.065581	0.0407353	0.107413	Whole Brain Volume	939	0.0624502	0.0613626	0.308809
12417-46	TPRKB	EKC/KEOPS complex subunit TPRKB	Relative Brain Age	963	0.0599014	0.031949	0.0608059	Global Grey Matter Volume	940	-0.0974821	0.063323	0.123696	General Fractional Anisotropy	921	0.00210666	0.0418343	0.959838	General Mean Diffusivity	920	5.31816e-05	0.0379185	0.998881	Fazkeas White Matter Score	937	0.0137133	0.0348472	0.693931	White Matter Hyperintensity Volume	927	0.0317765	0.0395566	0.421791	Whole Brain Volume	939	-0.0294219	0.0596517	0.621851
12462-20	SETMAR	Histone-lysine N-methyltransferase SETMAR	Relative Brain Age	963	0.0618111	0.0329681	0.0608098	Global Grey Matter Volume	940	-0.112778	0.0655339	0.0852673	General Fractional Anisotropy	921	-0.00208144	0.0439863	0.962258	General Mean Diffusivity	920	0.0153517	0.0398385	0.69998	Fazkeas White Matter Score	937	0.0505818	0.0359711	0.159671	White Matter Hyperintensity Volume	927	0.104008	0.0409685	0.0111257	Whole Brain Volume	939	-0.0476658	0.0618128	0.44063
4922-13	CCL19	C-C motif chemokine 19	Relative Brain Age	963	0.061265	0.0326945	0.0609491	Global Grey Matter Volume	940	-0.0728676	0.0648651	0.261279	General Fractional Anisotropy	921	-0.0764354	0.0432204	0.0769771	General Mean Diffusivity	920	0.0273996	0.0391731	0.484272	Fazkeas White Matter Score	937	0.0221524	0.0356703	0.534578	White Matter Hyperintensity Volume	927	0.0575027	0.0405701	0.156376	Whole Brain Volume	939	-0.0367831	0.0611733	0.547645
10903-50	STX8	Syntaxin-8	Relative Brain Age	963	0.0584432	0.0311904	0.0609643	Global Grey Matter Volume	940	-0.0509007	0.062317	0.414041	General Fractional Anisotropy	921	-0.044679	0.0412467	0.278713	General Mean Diffusivity	920	0.0449935	0.0372789	0.227453	Fazkeas White Matter Score	937	0.0388692	0.0338737	0.251187	White Matter Hyperintensity Volume	927	0.0564908	0.0386084	0.14342	Whole Brain Volume	939	-0.0553758	0.0586236	0.344863
6267-51	STMN4	Stathmin-4	Relative Brain Age	963	0.0591664	0.0315817	0.0610078	Global Grey Matter Volume	940	-0.0855594	0.0629887	0.174359	General Fractional Anisotropy	921	0.0589916	0.0416147	0.156317	General Mean Diffusivity	920	-0.0160146	0.037782	0.671662	Fazkeas White Matter Score	937	0.00573197	0.0344103	0.867703	White Matter Hyperintensity Volume	927	0.0288021	0.0394568	0.465412	Whole Brain Volume	939	-0.0265747	0.0593909	0.654548
9482-110	NUDT9	ADP-ribose pyrophosphatase, mitochondrial	Relative Brain Age	963	0.0608683	0.0325055	0.0611299	Global Grey Matter Volume	940	-0.0608904	0.0647887	0.347305	General Fractional Anisotropy	921	-0.0142203	0.0428459	0.739969	General Mean Diffusivity	920	-0.0223658	0.0388075	0.564395	Fazkeas White Matter Score	937	0.0233268	0.0353496	0.509325	White Matter Hyperintensity Volume	927	0.0225887	0.0401648	0.573843	Whole Brain Volume	939	-0.0126728	0.0610295	0.835502
7905-30	HP	Haptoglobin	Relative Brain Age	963	0.0610458	0.0326005	0.0611319	Global Grey Matter Volume	940	-0.139633	0.0644787	0.0303447	General Fractional Anisotropy	921	-0.123933	0.0431417	0.00406981	General Mean Diffusivity	920	0.0424121	0.0389878	0.276671	Fazkeas White Matter Score	937	0.0547474	0.0356479	0.124592	White Matter Hyperintensity Volume	927	0.076926	0.040227	0.0558381	Whole Brain Volume	939	-0.0368348	0.0608684	0.545077
7934-11	NDRG4	Protein NDRG4	Relative Brain Age	963	0.0603806	0.0322766	0.0613836	Global Grey Matter Volume	940	-0.112885	0.0636002	0.0759121	General Fractional Anisotropy	921	-0.0369581	0.042565	0.385244	General Mean Diffusivity	920	0.0179455	0.0386189	0.642159	Fazkeas White Matter Score	937	0.0167622	0.0351863	0.633801	White Matter Hyperintensity Volume	927	0.0304632	0.0396589	0.44241	Whole Brain Volume	939	-0.0652489	0.0599507	0.276429
17820-170	MLF1	Myeloid leukemia factor 1	Relative Brain Age	963	0.0613156	0.0327801	0.0614128	Global Grey Matter Volume	940	-0.116208	0.0650695	0.0741156	General Fractional Anisotropy	921	-0.0167584	0.0432101	0.698137	General Mean Diffusivity	920	0.0132512	0.0390877	0.7346	Fazkeas White Matter Score	937	0.0206265	0.0355769	0.562069	White Matter Hyperintensity Volume	927	0.0255035	0.0404436	0.528306	Whole Brain Volume	939	-0.00921264	0.061333	0.880601
3603-60	CLEC7A	C-type lectin domain family 7 member A	Relative Brain Age	963	0.0610099	0.0326311	0.0615275	Global Grey Matter Volume	940	-0.081153	0.0649854	0.211743	General Fractional Anisotropy	921	0.0201658	0.0430774	0.639692	General Mean Diffusivity	920	0.00064634	0.039028	0.986787	Fazkeas White Matter Score	937	0.0217262	0.0354329	0.539767	White Matter Hyperintensity Volume	927	0.0497971	0.0403458	0.217107	Whole Brain Volume	939	-0.0110559	0.0612295	0.856709
11361-73	TYMP	Thymidine phosphorylase	Relative Brain Age	963	0.0583014	0.0312179	0.0618229	Global Grey Matter Volume	940	-0.0486646	0.0623133	0.434822	General Fractional Anisotropy	921	-0.0203835	0.041231	0.621042	General Mean Diffusivity	920	0.0245212	0.0372805	0.5107	Fazkeas White Matter Score	937	0.0342342	0.0339588	0.313401	White Matter Hyperintensity Volume	927	0.0448982	0.038516	0.243735	Whole Brain Volume	939	-0.0342575	0.0586563	0.559196
5947-90	THPO	Thrombopoietin	Relative Brain Age	963	0.0616235	0.0329994	0.0618437	Global Grey Matter Volume	940	-0.0608708	0.0654043	0.352016	General Fractional Anisotropy	921	-0.0176924	0.0436042	0.684927	General Mean Diffusivity	920	0.0352393	0.0394771	0.372043	Fazkeas White Matter Score	937	0.0632954	0.0361225	0.0797322	White Matter Hyperintensity Volume	927	0.0469978	0.0407938	0.249287	Whole Brain Volume	939	-0.0505868	0.0616384	0.411815
12817-1	GEM	GTP-binding protein GEM	Relative Brain Age	963	0.0605515	0.0324434	0.061989	Global Grey Matter Volume	940	-0.113871	0.0646745	0.0782921	General Fractional Anisotropy	921	-0.0378241	0.0425452	0.373986	General Mean Diffusivity	920	0.0289622	0.0384143	0.450884	Fazkeas White Matter Score	937	0.0261082	0.0351	0.456983	White Matter Hyperintensity Volume	927	0.0357993	0.0399729	0.370472	Whole Brain Volume	939	-0.00171335	0.0609943	0.97759
12988-49	EWSR1	RNA-binding protein EWS	Relative Brain Age	963	0.0599476	0.0321303	0.0620744	Global Grey Matter Volume	940	-0.0760606	0.063919	0.234065	General Fractional Anisotropy	921	-0.0396701	0.0426487	0.352288	General Mean Diffusivity	920	-0.000411651	0.0385906	0.991489	Fazkeas White Matter Score	937	0.0119885	0.0348622	0.730934	White Matter Hyperintensity Volume	927	0.0648081	0.0398307	0.103718	Whole Brain Volume	939	-0.0453856	0.0602564	0.451324
12956-40	KIAA1279	KIF1-binding protein	Relative Brain Age	963	0.0609304	0.0326598	0.0620959	Global Grey Matter Volume	940	-0.0830821	0.0652492	0.20291	General Fractional Anisotropy	921	0.0164617	0.0432208	0.703296	General Mean Diffusivity	920	-0.0119515	0.0390675	0.759667	Fazkeas White Matter Score	937	0.00707468	0.0354776	0.84194	White Matter Hyperintensity Volume	927	-0.0107929	0.0403876	0.789291	Whole Brain Volume	939	-0.0331443	0.0614556	0.589665
2654-19	TNFRSF1A	Tumor necrosis factor receptor superfamily member 1A	Relative Brain Age	963	0.0588409	0.0315711	0.0623557	Global Grey Matter Volume	940	-0.150739	0.0628406	0.0164512	General Fractional Anisotropy	921	-0.130634	0.0415504	0.0016666	General Mean Diffusivity	920	0.0820664	0.0375216	0.0287296	Fazkeas White Matter Score	937	0.0569709	0.0343623	0.0973275	White Matter Hyperintensity Volume	927	0.0940536	0.0392799	0.0166454	Whole Brain Volume	939	-0.140372	0.0591973	0.0177276
11657-86	SOCS7	Suppressor of cytokine signaling 7	Relative Brain Age	963	0.060853	0.0326554	0.0623933	Global Grey Matter Volume	940	-0.125734	0.0650811	0.0533644	General Fractional Anisotropy	921	-0.0361075	0.0432482	0.40378	General Mean Diffusivity	920	0.0514896	0.0391632	0.188597	Fazkeas White Matter Score	937	0.0261328	0.035671	0.463799	White Matter Hyperintensity Volume	927	0.0423651	0.0407719	0.298769	Whole Brain Volume	939	-0.118192	0.0612584	0.0536811
13056-18	SLC6A16	Orphan sodium- and chloride-dependent neurotransmitter transporter NTT5	Relative Brain Age	963	0.0610445	0.032769	0.0624805	Global Grey Matter Volume	940	-0.111082	0.0646817	0.0859128	General Fractional Anisotropy	921	-0.041999	0.0434821	0.334099	General Mean Diffusivity	920	0.0370722	0.0393884	0.346605	Fazkeas White Matter Score	937	0.0232751	0.0357831	0.515402	White Matter Hyperintensity Volume	927	0.0634162	0.0404156	0.116624	Whole Brain Volume	939	-0.0839191	0.0609043	0.168239
11551-16	HMG20B	SWI/SNF-related matrix-associated actin-dependent regulator of chromatin subfamily E member 1-related	Relative Brain Age	963	0.06047	0.0324679	0.0625389	Global Grey Matter Volume	940	-0.0915219	0.0647069	0.157242	General Fractional Anisotropy	921	-0.034278	0.0428803	0.424065	General Mean Diffusivity	920	0.0304719	0.0387708	0.431897	Fazkeas White Matter Score	937	0.01745	0.0353484	0.621549	White Matter Hyperintensity Volume	927	0.0129582	0.0402599	0.747556	Whole Brain Volume	939	-0.0664728	0.0609108	0.275135
12343-14	ACAP2	Arf-GAP with coiled-coil, ANK repeat and PH domain-containing protein 2	Relative Brain Age	963	0.0573119	0.0307806	0.0626103	Global Grey Matter Volume	940	-0.0717944	0.0614496	0.242667	General Fractional Anisotropy	921	-0.0393322	0.0407143	0.334018	General Mean Diffusivity	920	0.0596794	0.0367238	0.104144	Fazkeas White Matter Score	937	0.038309	0.033535	0.253305	White Matter Hyperintensity Volume	927	0.0624375	0.0380607	0.100907	Whole Brain Volume	939	-0.0579412	0.0578221	0.316314
17822-57	RERG	Ras-related and estrogen-regulated growth inhibitor	Relative Brain Age	963	0.0604572	0.0324965	0.0628259	Global Grey Matter Volume	940	-0.111094	0.0642459	0.0837743	General Fractional Anisotropy	921	-0.00737111	0.0428973	0.86357	General Mean Diffusivity	920	0.0110001	0.0388723	0.777193	Fazkeas White Matter Score	937	0.0207446	0.0353293	0.557084	White Matter Hyperintensity Volume	927	0.0298778	0.0401903	0.457233	Whole Brain Volume	939	-0.0490367	0.0605337	0.417898
18376-19	MYL3	Myosin light chain 3	Relative Brain Age	963	0.0576572	0.0310006	0.0629029	Global Grey Matter Volume	940	-0.13349	0.0611944	0.0291525	General Fractional Anisotropy	921	-0.0263412	0.040734	0.51785	General Mean Diffusivity	920	0.0454118	0.0368663	0.218024	Fazkeas White Matter Score	937	0.0344294	0.0338333	0.308859	White Matter Hyperintensity Volume	927	0.0185836	0.0383631	0.628093	Whole Brain Volume	939	-0.170703	0.0575384	0.00300956
13943-38	DPY30	Protein dpy-30 homolog	Relative Brain Age	963	0.0607352	0.0326563	0.0629094	Global Grey Matter Volume	940	-0.119401	0.0650534	0.0664412	General Fractional Anisotropy	921	0.00322217	0.0429255	0.940164	General Mean Diffusivity	920	-0.00346832	0.0388611	0.928884	Fazkeas White Matter Score	937	-0.00233216	0.0353171	0.94735	White Matter Hyperintensity Volume	927	-0.00989786	0.0400668	0.804882	Whole Brain Volume	939	-0.0784372	0.0613262	0.200892
6168-11	TP53	Cellular tumor antigen p53	Relative Brain Age	963	0.0604298	0.0324958	0.06294	Global Grey Matter Volume	940	-0.127058	0.0638879	0.0467279	General Fractional Anisotropy	921	-0.0492055	0.0431661	0.254323	General Mean Diffusivity	920	0.0191886	0.0390958	0.623561	Fazkeas White Matter Score	937	0.00640068	0.0350645	0.855159	White Matter Hyperintensity Volume	927	0.0285324	0.0396787	0.472089	Whole Brain Volume	939	-0.0631277	0.0602365	0.294639
19372-7	MDGA2	MAM domain-containing glycosylphosphatidylinositol anchor protein 2	Relative Brain Age	963	-0.0576695	0.0310136	0.0629576	Global Grey Matter Volume	940	0.181816	0.0614103	0.00306973	General Fractional Anisotropy	921	0.0493633	0.0409228	0.22772	General Mean Diffusivity	920	-0.0179096	0.0369889	0.628252	Fazkeas White Matter Score	937	0.0424264	0.0336927	0.207952	White Matter Hyperintensity Volume	927	-0.00456486	0.0385046	0.905629	Whole Brain Volume	939	0.170439	0.0578583	0.00322125
13479-8	FAM171A2	Protein FAM171A2	Relative Brain Age	963	0.060857	0.0327281	0.06296	Global Grey Matter Volume	940	-0.128342	0.0648253	0.0477253	General Fractional Anisotropy	921	-0.0341107	0.0429938	0.427553	General Mean Diffusivity	920	0.00686274	0.039021	0.860394	Fazkeas White Matter Score	937	0.0298986	0.0355963	0.400945	White Matter Hyperintensity Volume	927	0.0302968	0.040293	0.452104	Whole Brain Volume	939	-0.0261536	0.0610854	0.668544
9848-22	CCNH	Cyclin-H	Relative Brain Age	963	0.061315	0.03298	0.0630053	Global Grey Matter Volume	940	-0.133095	0.0654783	0.0420873	General Fractional Anisotropy	921	-0.0292526	0.043759	0.503819	General Mean Diffusivity	920	0.0739137	0.0396239	0.0621281	Fazkeas White Matter Score	937	0.0560289	0.0360516	0.120153	White Matter Hyperintensity Volume	927	0.07212	0.0410615	0.0790217	Whole Brain Volume	939	-0.0953794	0.0617328	0.122338
11071-1	IL5	Interleukin-5	Relative Brain Age	963	0.0599091	0.0322249	0.063014	Global Grey Matter Volume	940	-0.119572	0.0631177	0.0581679	General Fractional Anisotropy	921	-0.032745	0.0425356	0.441403	General Mean Diffusivity	920	0.0387892	0.0384513	0.313076	Fazkeas White Matter Score	937	0.0929188	0.0349944	0.00792506	White Matter Hyperintensity Volume	927	0.116062	0.0394401	0.0032533	Whole Brain Volume	939	-0.0838676	0.0594457	0.158296
8974-172	COL15A1	Collagen alpha-1(XV) chain	Relative Brain Age	963	0.0610629	0.0328591	0.0631234	Global Grey Matter Volume	940	-0.133292	0.0653027	0.0412369	General Fractional Anisotropy	921	-0.0706812	0.0435745	0.104787	General Mean Diffusivity	920	0.0688739	0.0393501	0.0800687	Fazkeas White Matter Score	937	0.0194931	0.0358782	0.586914	White Matter Hyperintensity Volume	927	0.0486228	0.040856	0.234006	Whole Brain Volume	939	-0.110223	0.061564	0.0733914
9971-5	CSMD2	CUB and sushi domain-containing protein 2	Relative Brain Age	963	0.0603785	0.0325259	0.0634083	Global Grey Matter Volume	940	-0.0510325	0.0649846	0.432277	General Fractional Anisotropy	921	-0.013746	0.0428377	0.748297	General Mean Diffusivity	920	0.0274217	0.0387826	0.479529	Fazkeas White Matter Score	937	0.0447538	0.0353224	0.205151	White Matter Hyperintensity Volume	927	0.065033	0.0402119	0.105822	Whole Brain Volume	939	-0.0209737	0.061198	0.73181
17326-44	DUSP23	Dual specificity protein phosphatase 23	Relative Brain Age	963	0.0610701	0.032902	0.0634361	Global Grey Matter Volume	940	-0.086447	0.0654931	0.186854	General Fractional Anisotropy	921	-0.0659304	0.0436517	0.130948	General Mean Diffusivity	920	0.052381	0.039554	0.185406	Fazkeas White Matter Score	937	0.0613151	0.0358441	0.0871536	White Matter Hyperintensity Volume	927	0.0805307	0.0407923	0.048363	Whole Brain Volume	939	-0.0140528	0.0617024	0.81984
8356-88	OXT	Oxytocin-neurophysin 1	Relative Brain Age	963	0.0605602	0.0326703	0.0637851	Global Grey Matter Volume	940	-0.154588	0.0653009	0.0179175	General Fractional Anisotropy	921	-0.0700553	0.0434937	0.107245	General Mean Diffusivity	920	0.0731221	0.0392074	0.0621803	Fazkeas White Matter Score	937	0.00355349	0.0356407	0.92058	White Matter Hyperintensity Volume	927	0.0483357	0.0408816	0.237074	Whole Brain Volume	939	-0.101133	0.0615378	0.100295
18178-13	SARS	Serine--tRNA ligase, cytoplasmic	Relative Brain Age	963	0.0601395	0.032445	0.0637988	Global Grey Matter Volume	940	-0.0927808	0.0648858	0.152743	General Fractional Anisotropy	921	-0.0136265	0.0428796	0.750647	General Mean Diffusivity	920	0.0206212	0.0387781	0.594882	Fazkeas White Matter Score	937	0.0478438	0.0352431	0.174611	White Matter Hyperintensity Volume	927	0.0991945	0.0399855	0.0131103	Whole Brain Volume	939	-0.0276907	0.0610913	0.650356
12479-50	PRKAR1B	cAMP-dependent protein kinase type I-beta regulatory subunit	Relative Brain Age	963	0.0607799	0.0328375	0.0641795	Global Grey Matter Volume	940	-0.112975	0.065019	0.0822877	General Fractional Anisotropy	921	-0.0442846	0.0434236	0.307811	General Mean Diffusivity	920	0.112695	0.0392128	0.00405413	Fazkeas White Matter Score	937	0.0253101	0.0359816	0.481795	White Matter Hyperintensity Volume	927	0.103059	0.0401489	0.0102609	Whole Brain Volume	939	-0.111462	0.0612686	0.0688744
12367-52	TMEM57	Macoilin	Relative Brain Age	963	0.059759	0.032289	0.0642047	Global Grey Matter Volume	940	-0.103291	0.0645177	0.109385	General Fractional Anisotropy	921	-0.0621402	0.0427241	0.14582	General Mean Diffusivity	920	0.055286	0.0386291	0.152372	Fazkeas White Matter Score	937	0.0458405	0.0351833	0.192607	White Matter Hyperintensity Volume	927	0.0932863	0.0401771	0.0202395	Whole Brain Volume	939	-0.0754232	0.0607455	0.214374
2705-5	CCL25	C-C motif chemokine 25	Relative Brain Age	963	0.0611082	0.0330384	0.0643697	Global Grey Matter Volume	940	0.0162343	0.0659381	0.805523	General Fractional Anisotropy	921	-0.0828275	0.0434683	0.0567188	General Mean Diffusivity	920	0.0497136	0.0393412	0.206355	Fazkeas White Matter Score	937	0.0382293	0.0358815	0.28668	White Matter Hyperintensity Volume	927	0.0569819	0.0410853	0.165466	Whole Brain Volume	939	-0.00352533	0.0620679	0.954706
14034-22	TACSTD2	Tumor-associated calcium signal transducer 2	Relative Brain Age	963	0.0610963	0.0330457	0.0644802	Global Grey Matter Volume	940	-0.100451	0.0653202	0.124091	General Fractional Anisotropy	921	-0.0182881	0.0438186	0.676415	General Mean Diffusivity	920	0.0287851	0.0396607	0.467972	Fazkeas White Matter Score	937	0.0256383	0.0359162	0.475328	White Matter Hyperintensity Volume	927	0.0425481	0.0409066	0.29828	Whole Brain Volume	939	-0.0800226	0.0614747	0.193014
8064-125	PVR	Poliovirus receptor	Relative Brain Age	963	0.0612284	0.0331284	0.064571	Global Grey Matter Volume	940	-0.0609806	0.0653585	0.350811	General Fractional Anisotropy	921	-0.110529	0.0434498	0.0109642	General Mean Diffusivity	920	0.0802543	0.0393839	0.0415754	Fazkeas White Matter Score	937	0.0838452	0.0358439	0.0193265	White Matter Hyperintensity Volume	927	0.114151	0.0405609	0.00488826	Whole Brain Volume	939	-0.0552037	0.0614987	0.369378
9097-5	KIAA1324	UPF0577 protein KIAA1324	Relative Brain Age	963	0.0602886	0.0326263	0.0646235	Global Grey Matter Volume	940	-0.0708827	0.0649624	0.275214	General Fractional Anisotropy	921	0.0109762	0.0431759	0.799324	General Mean Diffusivity	920	0.00851369	0.0390738	0.827517	Fazkeas White Matter Score	937	0.00695815	0.0355432	0.844794	White Matter Hyperintensity Volume	927	0.0157509	0.0405235	0.697508	Whole Brain Volume	939	-0.0308451	0.0611826	0.614157
4549-78	FUT5	Alpha-(1,3)-fucosyltransferase 5	Relative Brain Age	963	0.0588267	0.0318452	0.0647082	Global Grey Matter Volume	940	-0.131724	0.0636482	0.0384938	General Fractional Anisotropy	921	-0.0710021	0.0425444	0.0951385	General Mean Diffusivity	920	0.100367	0.0380985	0.00842863	Fazkeas White Matter Score	937	0.0343552	0.0344753	0.319	White Matter Hyperintensity Volume	927	0.0616979	0.0397131	0.120282	Whole Brain Volume	939	-0.0256181	0.0600167	0.669489
8053-16	DNAJB14	DnaJ homolog subfamily B member 14	Relative Brain Age	963	0.0606278	0.0328265	0.0647593	Global Grey Matter Volume	940	-0.0379	0.0655098	0.5629	General Fractional Anisotropy	921	0.00131188	0.0431351	0.975738	General Mean Diffusivity	920	-0.00122035	0.0390721	0.975084	Fazkeas White Matter Score	937	0.0256981	0.0358248	0.473173	White Matter Hyperintensity Volume	927	0.00511242	0.0405867	0.899761	Whole Brain Volume	939	-0.0237776	0.0616733	0.699837
18299-13	CAPNS1	Calpain small subunit 1	Relative Brain Age	963	0.0582633	0.0315585	0.0648634	Global Grey Matter Volume	940	-0.0551269	0.0631068	0.382363	General Fractional Anisotropy	921	-0.00572712	0.0417411	0.890868	General Mean Diffusivity	920	0.00671581	0.0377339	0.85874	Fazkeas White Matter Score	937	0.0441888	0.0341982	0.19631	White Matter Hyperintensity Volume	927	0.0385565	0.038921	0.321863	Whole Brain Volume	939	-0.0262131	0.0594206	0.659108
8889-5	CCPG1	Cell cycle progression protein 1	Relative Brain Age	963	0.0599645	0.0324848	0.0649028	Global Grey Matter Volume	940	-0.100879	0.0645709	0.118219	General Fractional Anisotropy	921	0.00257495	0.0430142	0.952265	General Mean Diffusivity	920	-0.0166165	0.0389567	0.669716	Fazkeas White Matter Score	937	0.0105536	0.0354121	0.765686	White Matter Hyperintensity Volume	927	0.0457047	0.040205	0.255625	Whole Brain Volume	939	-0.0425643	0.0608406	0.484175
8646-61	LRRTM4	Leucine-rich repeat transmembrane neuronal protein 4	Relative Brain Age	963	0.0600947	0.0325825	0.0651269	Global Grey Matter Volume	940	-0.160396	0.0636817	0.0117784	General Fractional Anisotropy	921	-0.0272591	0.0428327	0.52451	General Mean Diffusivity	920	-0.00654965	0.0388252	0.866036	Fazkeas White Matter Score	937	0.0239902	0.035368	0.49758	White Matter Hyperintensity Volume	927	0.0604985	0.0400586	0.130979	Whole Brain Volume	939	-0.0675619	0.0601089	0.261016
3210-1	METAP1	Methionine aminopeptidase 1	Relative Brain Age	963	0.0587273	0.0318596	0.0652829	Global Grey Matter Volume	940	-0.0148843	0.0637494	0.815387	General Fractional Anisotropy	921	0.0498077	0.0420213	0.235899	General Mean Diffusivity	920	-0.0238473	0.037992	0.530205	Fazkeas White Matter Score	937	0.0134376	0.0345148	0.697033	White Matter Hyperintensity Volume	927	0.0249137	0.0394114	0.527293	Whole Brain Volume	939	0.0485896	0.0599433	0.4176
15589-1	GC	Vitamin D-binding protein	Relative Brain Age	963	0.0578791	0.0314045	0.0653259	Global Grey Matter Volume	940	-0.0110608	0.0622148	0.858892	General Fractional Anisotropy	921	-0.0192606	0.0412936	0.640908	General Mean Diffusivity	920	-0.014134	0.0373347	0.705002	Fazkeas White Matter Score	937	-0.0131888	0.0339609	0.697755	White Matter Hyperintensity Volume	927	0.00769614	0.0387131	0.84242	Whole Brain Volume	939	0.0229824	0.0585607	0.694722
9867-23	FBP2	Fructose-1,6-bisphosphatase isozyme 2	Relative Brain Age	963	0.0587256	0.0318646	0.0653332	Global Grey Matter Volume	940	-0.0911751	0.0627355	0.146134	General Fractional Anisotropy	921	-0.0600544	0.0419515	0.152282	General Mean Diffusivity	920	0.0101503	0.0381002	0.789923	Fazkeas White Matter Score	937	0.0467065	0.0348268	0.179885	White Matter Hyperintensity Volume	927	0.0467462	0.0395117	0.236771	Whole Brain Volume	939	-0.0535544	0.0591801	0.365498
18945-11	RGS1	Regulator of G-protein signaling 1	Relative Brain Age	963	0.0605343	0.032862	0.0654643	Global Grey Matter Volume	940	-0.0947016	0.0651695	0.14618	General Fractional Anisotropy	921	0.0110727	0.0434072	0.798654	General Mean Diffusivity	920	0.00291644	0.0393686	0.940946	Fazkeas White Matter Score	937	0.00345595	0.0358634	0.923231	White Matter Hyperintensity Volume	927	0.00310428	0.0405873	0.939034	Whole Brain Volume	939	-0.0269861	0.0613417	0.659987
14260-112	NET1	Neuroepithelial cell-transforming gene 1 protein	Relative Brain Age	963	0.0592528	0.0321726	0.0655166	Global Grey Matter Volume	940	-0.0982469	0.0638384	0.123806	General Fractional Anisotropy	921	-0.0428041	0.042917	0.318586	General Mean Diffusivity	920	-0.0309673	0.0388054	0.424861	Fazkeas White Matter Score	937	0.00067142	0.0348866	0.984645	White Matter Hyperintensity Volume	927	0.00234798	0.0398716	0.953041	Whole Brain Volume	939	-0.0397371	0.0601771	0.509038
3847-56	ETHE1	Persulfide dioxygenase ETHE1, mitochondrial	Relative Brain Age	963	0.0600265	0.0325938	0.0655258	Global Grey Matter Volume	940	-0.0424731	0.0644646	0.509987	General Fractional Anisotropy	921	0.0450992	0.0431879	0.296367	General Mean Diffusivity	920	-0.0332479	0.0390604	0.394662	Fazkeas White Matter Score	937	0.0212696	0.035573	0.549897	White Matter Hyperintensity Volume	927	-0.0267619	0.0403565	0.507242	Whole Brain Volume	939	0.0195897	0.0606832	0.746832
15390-3	GAL	Galanin peptides	Relative Brain Age	963	0.0593902	0.0322488	0.0655304	Global Grey Matter Volume	940	-0.113037	0.0636612	0.0757979	General Fractional Anisotropy	921	-0.0634283	0.0425951	0.136462	General Mean Diffusivity	920	0.0140157	0.0386914	0.717169	Fazkeas White Matter Score	937	-0.00260877	0.0352601	0.941021	White Matter Hyperintensity Volume	927	0.0431855	0.0397341	0.277098	Whole Brain Volume	939	-0.0651184	0.059992	0.277722
11215-6	CDH15	Cadherin-15	Relative Brain Age	963	0.0598273	0.0325061	0.0656953	Global Grey Matter Volume	940	-0.0836882	0.0645516	0.194819	General Fractional Anisotropy	921	-0.106412	0.0428099	0.01293	General Mean Diffusivity	920	0.116076	0.0385698	0.00261684	Fazkeas White Matter Score	937	0.0839858	0.0352848	0.0173019	White Matter Hyperintensity Volume	927	0.1089	0.0401174	0.00663694	Whole Brain Volume	939	-0.062708	0.0607569	0.302019
9443-137	CTSK	Cathepsin K	Relative Brain Age	963	0.0609772	0.0331399	0.0657688	Global Grey Matter Volume	940	0.0173278	0.066272	0.793734	General Fractional Anisotropy	921	-0.0207667	0.0436407	0.634178	General Mean Diffusivity	920	0.0194502	0.039575	0.623089	Fazkeas White Matter Score	937	0.0677505	0.0362835	0.0618664	White Matter Hyperintensity Volume	927	0.078915	0.0414281	0.0567977	Whole Brain Volume	939	0.0303065	0.062441	0.627419
3470-1	SELE	E-selectin	Relative Brain Age	963	0.0577355	0.0313809	0.0657932	Global Grey Matter Volume	940	-0.117271	0.0630275	0.0627961	General Fractional Anisotropy	921	-0.0433429	0.0422609	0.305079	General Mean Diffusivity	920	0.0325676	0.0378213	0.389187	Fazkeas White Matter Score	937	0.0441635	0.0342646	0.197434	White Matter Hyperintensity Volume	927	0.0711343	0.0395055	0.071763	Whole Brain Volume	939	-0.114845	0.0591866	0.0523334
19557-3	KLB	Beta-klotho	Relative Brain Age	963	0.0582706	0.0316877	0.0659292	Global Grey Matter Volume	940	0.000718832	0.0638199	0.991013	General Fractional Anisotropy	921	-0.0558246	0.0421475	0.185335	General Mean Diffusivity	920	0.000963868	0.0378476	0.979682	Fazkeas White Matter Score	937	0.0158331	0.0344415	0.645724	White Matter Hyperintensity Volume	927	0.0590885	0.0398643	0.138276	Whole Brain Volume	939	0.0367858	0.0600254	0.539984
5798-3	BID	BH3-interacting domain death agonist	Relative Brain Age	963	0.0591759	0.0321811	0.0659386	Global Grey Matter Volume	940	-0.0884427	0.063914	0.166426	General Fractional Anisotropy	921	-0.0141952	0.0422369	0.736807	General Mean Diffusivity	920	0.0346211	0.0382501	0.3654	Fazkeas White Matter Score	937	0.0198865	0.0349743	0.569625	White Matter Hyperintensity Volume	927	0.0133382	0.0397207	0.737022	Whole Brain Volume	939	-0.0494906	0.060223	0.411197
11368-32	AK2	Adenylate kinase 2, mitochondrial	Relative Brain Age	963	0.0596239	0.0324935	0.0665139	Global Grey Matter Volume	940	-0.042673	0.0648659	0.510625	General Fractional Anisotropy	921	0.00139575	0.0427566	0.973958	General Mean Diffusivity	920	0.0200759	0.0387192	0.60411	Fazkeas White Matter Score	937	0.0305572	0.0353496	0.387353	White Matter Hyperintensity Volume	927	0.0278322	0.0401134	0.487784	Whole Brain Volume	939	-0.00176257	0.0610531	0.976969
13025-4	FRS2	Fibroblast growth factor receptor substrate 2	Relative Brain Age	963	0.0597646	0.0325775	0.0665743	Global Grey Matter Volume	940	-0.0808284	0.064284	0.208622	General Fractional Anisotropy	921	-0.0712414	0.0431834	0.0989964	General Mean Diffusivity	920	0.0208054	0.0391946	0.595542	Fazkeas White Matter Score	937	0.014805	0.0355025	0.67667	White Matter Hyperintensity Volume	927	0.0304239	0.0400663	0.44765	Whole Brain Volume	939	-0.0445389	0.0605244	0.461802
6520-87	MGP	Matrix Gla protein	Relative Brain Age	963	0.0603613	0.0329336	0.0668295	Global Grey Matter Volume	940	-0.0644107	0.0658124	0.327728	General Fractional Anisotropy	921	0.00257557	0.0433497	0.952623	General Mean Diffusivity	920	0.0324756	0.0391568	0.406893	Fazkeas White Matter Score	937	0.0453704	0.0359262	0.206632	White Matter Hyperintensity Volume	927	0.0992037	0.040875	0.015224	Whole Brain Volume	939	-0.0224507	0.0620015	0.717278
9223-11	MANF	Mesencephalic astrocyte-derived neurotrophic factor	Relative Brain Age	963	0.0597709	0.0326312	0.0669949	Global Grey Matter Volume	940	-0.0779867	0.0652808	0.23223	General Fractional Anisotropy	921	0.0277827	0.0430345	0.518544	General Mean Diffusivity	920	-0.0137239	0.0389306	0.724446	Fazkeas White Matter Score	937	0.0115503	0.0354487	0.744552	White Matter Hyperintensity Volume	927	0.0135987	0.0403085	0.735842	Whole Brain Volume	939	-0.0251535	0.0614879	0.682481
17176-13	PSIP1	PC4 and SFRS1-interacting protein	Relative Brain Age	963	0.0593009	0.0323878	0.067106	Global Grey Matter Volume	940	-0.0672575	0.0645585	0.297501	General Fractional Anisotropy	921	0.0245595	0.0426284	0.564527	General Mean Diffusivity	920	-0.0342107	0.0386248	0.375769	Fazkeas White Matter Score	937	0.0213415	0.0350488	0.542586	White Matter Hyperintensity Volume	927	0.0315156	0.0401053	0.431972	Whole Brain Volume	939	-0.0160967	0.0608378	0.791329
8922-4	TMCC3	Transmembrane and coiled-coil domain protein 3	Relative Brain Age	963	0.0595666	0.0325353	0.0671264	Global Grey Matter Volume	940	-0.00241909	0.0646641	0.970158	General Fractional Anisotropy	921	0.0351392	0.0428809	0.412525	General Mean Diffusivity	920	0.00963993	0.0388411	0.803988	Fazkeas White Matter Score	937	-0.0073239	0.0355856	0.836939	White Matter Hyperintensity Volume	927	-0.0463587	0.0405375	0.252789	Whole Brain Volume	939	0.110401	0.0606963	0.0689255
14205-6	HEXIM2	Protein HEXIM2	Relative Brain Age	963	0.0587776	0.0321198	0.0672571	Global Grey Matter Volume	940	-0.103123	0.0641449	0.107911	General Fractional Anisotropy	921	-0.0290975	0.0424656	0.493216	General Mean Diffusivity	920	0.0426297	0.0383529	0.266348	Fazkeas White Matter Score	937	0.043059	0.0349691	0.218194	White Matter Hyperintensity Volume	927	0.0332295	0.0396319	0.401775	Whole Brain Volume	939	-0.0731284	0.0603767	0.225818
12746-4	CYTH4	Cytohesin-4	Relative Brain Age	963	0.0591027	0.032311	0.067372	Global Grey Matter Volume	940	-0.0438657	0.0646674	0.497564	General Fractional Anisotropy	921	0.0164848	0.0427623	0.699868	General Mean Diffusivity	920	0.00636517	0.0386937	0.869337	Fazkeas White Matter Score	937	0.043211	0.0351275	0.218652	White Matter Hyperintensity Volume	927	0.0386186	0.0399956	0.334259	Whole Brain Volume	939	0.00873649	0.0608623	0.88586
12490-92	LAMTOR3	Ragulator complex protein LAMTOR3	Relative Brain Age	963	0.0600419	0.0328298	0.0674174	Global Grey Matter Volume	940	-0.0893378	0.0652954	0.171247	General Fractional Anisotropy	921	-0.0256042	0.0435073	0.556194	General Mean Diffusivity	920	0.0233723	0.0393797	0.552839	Fazkeas White Matter Score	937	0.0300709	0.035635	0.398749	White Matter Hyperintensity Volume	927	0.0434793	0.0404968	0.28298	Whole Brain Volume	939	-0.0454195	0.0615259	0.460383
3413-50	BCL2A1	Bcl-2-related protein A1	Relative Brain Age	963	0.0600308	0.0328269	0.0674439	Global Grey Matter Volume	940	-0.0681451	0.065355	0.297092	General Fractional Anisotropy	921	0.0213721	0.0432972	0.621579	General Mean Diffusivity	920	-0.00577696	0.0392369	0.882948	Fazkeas White Matter Score	937	0.0376737	0.0356053	0.290013	White Matter Hyperintensity Volume	927	0.044051	0.0405286	0.277076	Whole Brain Volume	939	0.00361098	0.0615672	0.95323
11348-132	P4HA2	Prolyl 4-hydroxylase subunit alpha-2	Relative Brain Age	963	0.0595019	0.0325558	0.0675959	Global Grey Matter Volume	940	-0.104685	0.064737	0.105861	General Fractional Anisotropy	921	-0.0530696	0.0431524	0.218764	General Mean Diffusivity	920	0.0127216	0.0390259	0.74444	Fazkeas White Matter Score	937	0.038759	0.0354725	0.274548	White Matter Hyperintensity Volume	927	0.0500962	0.040305	0.213894	Whole Brain Volume	939	-0.0479699	0.0609509	0.431267
17746-77	FIS1	Mitochondrial fission 1 protein	Relative Brain Age	963	0.0596099	0.0326476	0.0678715	Global Grey Matter Volume	940	-0.0925486	0.0651693	0.155571	General Fractional Anisotropy	921	0.0119967	0.0433003	0.781735	General Mean Diffusivity	920	0.00658978	0.0392164	0.866555	Fazkeas White Matter Score	937	0.0184783	0.0355297	0.603008	White Matter Hyperintensity Volume	927	0.0104188	0.0403049	0.79602	Whole Brain Volume	939	-0.0491815	0.0613917	0.423067
15447-45	SORD	Sorbitol dehydrogenase	Relative Brain Age	963	0.0588204	0.0322891	0.0685037	Global Grey Matter Volume	940	-0.090997	0.0642614	0.156762	General Fractional Anisotropy	921	-0.0211128	0.0429484	0.623013	General Mean Diffusivity	920	-0.0100894	0.03883	0.794991	Fazkeas White Matter Score	937	-0.0347526	0.0350943	0.322046	White Matter Hyperintensity Volume	927	0.00306604	0.0398567	0.938682	Whole Brain Volume	939	-0.0530203	0.0606073	0.381674
17364-8	SNRPB2	U2 small nuclear ribonucleoprotein B''	Relative Brain Age	963	0.0565478	0.0310571	0.0686417	Global Grey Matter Volume	940	-0.112929	0.0619705	0.0684086	General Fractional Anisotropy	921	-0.00462038	0.0409617	0.910191	General Mean Diffusivity	920	0.0255927	0.0370837	0.49011	Fazkeas White Matter Score	937	0.0345768	0.0336498	0.304163	White Matter Hyperintensity Volume	927	0.0618068	0.0386898	0.110155	Whole Brain Volume	939	-0.0708082	0.0584136	0.225441
6517-14	GDF10	Growth/differentiation factor 10	Relative Brain Age	963	0.0594486	0.032656	0.0686904	Global Grey Matter Volume	940	-0.111013	0.0647732	0.0865513	General Fractional Anisotropy	921	-0.0191303	0.0434519	0.659746	General Mean Diffusivity	920	0.0560258	0.0392549	0.153514	Fazkeas White Matter Score	937	0.0188202	0.0356401	0.597457	White Matter Hyperintensity Volume	927	0.0623622	0.0405015	0.123621	Whole Brain Volume	939	-0.0578042	0.0610135	0.343435
13669-6	FGFR3	Fibroblast growth factor receptor 3	Relative Brain Age	963	0.0582573	0.032009	0.0687544	Global Grey Matter Volume	940	-0.0448979	0.0634488	0.479179	General Fractional Anisotropy	921	-0.0975497	0.0422247	0.0208743	General Mean Diffusivity	920	0.0329883	0.0383568	0.389768	Fazkeas White Matter Score	937	0.0763865	0.0348995	0.0286146	White Matter Hyperintensity Volume	927	0.0405257	0.0397926	0.308477	Whole Brain Volume	939	-0.0432442	0.0597832	0.469465
8810-26	HEPACAM	Hepatocyte cell adhesion molecule	Relative Brain Age	963	0.0604354	0.0332102	0.0687924	Global Grey Matter Volume	940	-0.100722	0.0661149	0.127649	General Fractional Anisotropy	921	-0.00537473	0.0439707	0.902714	General Mean Diffusivity	920	0.0120345	0.039864	0.762736	Fazkeas White Matter Score	937	-0.0170019	0.036349	0.63997	White Matter Hyperintensity Volume	927	0.0178045	0.0413552	0.666813	Whole Brain Volume	939	-0.00281152	0.0623552	0.964037
5383-14	TNFRSF13C	Tumor necrosis factor receptor superfamily member 13C	Relative Brain Age	963	0.0604547	0.0332748	0.0692431	Global Grey Matter Volume	940	-0.0708576	0.0662163	0.284577	General Fractional Anisotropy	921	-0.0914079	0.0438701	0.0371962	General Mean Diffusivity	920	0.138606	0.0395204	0.000452846	Fazkeas White Matter Score	937	0.0411371	0.0362707	0.256724	White Matter Hyperintensity Volume	927	0.148413	0.0407731	0.000272661	Whole Brain Volume	939	-0.0809045	0.0623565	0.194476
6480-1	CANT1	Soluble calcium-activated nucleotidase 1	Relative Brain Age	963	0.0593096	0.032645	0.0692472	Global Grey Matter Volume	940	-0.0991857	0.0648393	0.126087	General Fractional Anisotropy	921	-0.168969	0.0428381	8.0013e-05	General Mean Diffusivity	920	0.0719561	0.0389063	0.0643898	Fazkeas White Matter Score	937	0.0487887	0.0356209	0.170792	White Matter Hyperintensity Volume	927	0.0890144	0.0405112	0.0280005	Whole Brain Volume	939	-0.0869365	0.0610598	0.154506
12891-1	MICALL2	MICAL-like protein 2	Relative Brain Age	963	0.0595045	0.0327621	0.069331	Global Grey Matter Volume	940	-0.132463	0.0648619	0.041129	General Fractional Anisotropy	921	-0.0765517	0.0431963	0.0763644	General Mean Diffusivity	920	0.0394733	0.0391851	0.313764	Fazkeas White Matter Score	937	-0.00342726	0.0357042	0.923528	White Matter Hyperintensity Volume	927	0.0536054	0.0406209	0.186951	Whole Brain Volume	939	-0.0772826	0.0611745	0.206477
3184-25	F7	Coagulation factor VII	Relative Brain Age	963	0.0580218	0.0319703	0.0695444	Global Grey Matter Volume	940	-0.0244398	0.0637772	0.701567	General Fractional Anisotropy	921	-0.0177861	0.0421899	0.673337	General Mean Diffusivity	920	0.00844805	0.0381317	0.824665	Fazkeas White Matter Score	937	0.00885699	0.0349056	0.799696	White Matter Hyperintensity Volume	927	0.0142887	0.0399207	0.720398	Whole Brain Volume	939	0.0330812	0.06005	0.581705
12347-29	CCM2	Cerebral cavernous malformations 2 protein	Relative Brain Age	963	0.0577257	0.031856	0.0699735	Global Grey Matter Volume	940	-0.104979	0.0632871	0.0971622	General Fractional Anisotropy	921	-0.0331006	0.0421416	0.432183	General Mean Diffusivity	920	0.0185123	0.0381656	0.62764	Fazkeas White Matter Score	937	0.0214266	0.0346246	0.536031	White Matter Hyperintensity Volume	927	0.031408	0.0393464	0.424729	Whole Brain Volume	939	-0.0711645	0.0596231	0.232645
19366-8	PEX26	Peroxisome assembly protein 26	Relative Brain Age	963	0.0592071	0.0326924	0.0701351	Global Grey Matter Volume	940	-0.0054307	0.0649649	0.933379	General Fractional Anisotropy	921	-0.0136005	0.0432376	0.753101	General Mean Diffusivity	920	0.0037429	0.0391905	0.923914	Fazkeas White Matter Score	937	0.0413415	0.0355978	0.245499	White Matter Hyperintensity Volume	927	0.0496915	0.0405667	0.2206	Whole Brain Volume	939	0.00816104	0.0611541	0.893837
3520-58	TGFB3	Transforming growth factor beta-3 proprotein	Relative Brain Age	963	0.0587816	0.0324782	0.0703144	Global Grey Matter Volume	940	-0.0414742	0.0648547	0.522501	General Fractional Anisotropy	921	0.0149287	0.0430224	0.728593	General Mean Diffusivity	920	0.00914849	0.0389527	0.814316	Fazkeas White Matter Score	937	0.0373246	0.0352544	0.289727	White Matter Hyperintensity Volume	927	0.0653753	0.040394	0.105568	Whole Brain Volume	939	0.0189564	0.0610636	0.756228
9215-117	USP25	Ubiquitin carboxyl-terminal hydrolase 25	Relative Brain Age	963	0.0581766	0.0321762	0.0705964	Global Grey Matter Volume	940	-0.11903	0.0639164	0.0625638	General Fractional Anisotropy	921	-0.045796	0.0424704	0.280898	General Mean Diffusivity	920	0.0185319	0.038415	0.629512	Fazkeas White Matter Score	937	0.0328073	0.0349001	0.347199	White Matter Hyperintensity Volume	927	0.0626363	0.039722	0.114826	Whole Brain Volume	939	-0.069106	0.0601987	0.250983
15430-165	OPTC	Opticin	Relative Brain Age	963	0.0590079	0.0326382	0.0706161	Global Grey Matter Volume	940	-0.102444	0.0644019	0.111677	General Fractional Anisotropy	921	-0.0307127	0.0430239	0.475318	General Mean Diffusivity	920	0.011244	0.0389731	0.772958	Fazkeas White Matter Score	937	0.00105039	0.0356133	0.97647	White Matter Hyperintensity Volume	927	0.0366959	0.0401755	0.361038	Whole Brain Volume	939	-0.035963	0.0607039	0.55356
9931-20	KRT1	Keratin, type II cytoskeletal 1	Relative Brain Age	963	0.0568021	0.0314254	0.0706809	Global Grey Matter Volume	940	-0.129195	0.0626438	0.0391725	General Fractional Anisotropy	921	-0.0643687	0.0417182	0.122846	General Mean Diffusivity	920	0.0509038	0.0377488	0.177502	Fazkeas White Matter Score	937	0.0188951	0.0342942	0.581654	White Matter Hyperintensity Volume	927	0.0439942	0.0393251	0.263254	Whole Brain Volume	939	-0.0957115	0.0590705	0.10517
15499-11	ATRN	Attractin	Relative Brain Age	963	0.0582339	0.0322404	0.0708812	Global Grey Matter Volume	940	-0.0241639	0.064344	0.707257	General Fractional Anisotropy	921	0.0249234	0.0424976	0.557563	General Mean Diffusivity	920	0.0396279	0.0384446	0.302645	Fazkeas White Matter Score	937	0.00816296	0.0352627	0.816934	White Matter Hyperintensity Volume	927	0.0453865	0.0403389	0.260534	Whole Brain Volume	939	-0.0153412	0.0606323	0.800252
9837-60	NQO1	NAD(P)H dehydrogenase [quinone] 1	Relative Brain Age	963	0.0593918	0.0328983	0.0710252	Global Grey Matter Volume	940	-0.0791261	0.0653984	0.226314	General Fractional Anisotropy	921	-0.0726557	0.0436169	0.0957591	General Mean Diffusivity	920	0.0679679	0.0393763	0.0843275	Fazkeas White Matter Score	937	0.0758233	0.0356095	0.0332295	White Matter Hyperintensity Volume	927	0.0827461	0.0407072	0.0420812	Whole Brain Volume	939	-0.109133	0.0615521	0.0762268
5601-2	PGLYRP2	N-acetylmuramoyl-L-alanine amidase	Relative Brain Age	963	0.0591712	0.0327819	0.0710753	Global Grey Matter Volume	940	-0.101484	0.0649593	0.118222	General Fractional Anisotropy	921	-0.0515192	0.043335	0.234496	General Mean Diffusivity	920	0.0124303	0.0391004	0.750555	Fazkeas White Matter Score	937	0.0207564	0.0357913	0.561964	White Matter Hyperintensity Volume	927	0.00302028	0.0407488	0.940915	Whole Brain Volume	939	-0.0355196	0.0611695	0.561459
5339-49	S100A9	Protein S100-A9	Relative Brain Age	963	0.0574875	0.0318509	0.0710916	Global Grey Matter Volume	940	-0.145647	0.0633473	0.0214946	General Fractional Anisotropy	921	-0.011006	0.0421812	0.794153	General Mean Diffusivity	920	0.0169033	0.0381077	0.657355	Fazkeas White Matter Score	937	0.0564922	0.0345199	0.101733	White Matter Hyperintensity Volume	927	0.104607	0.0395086	0.00810387	Whole Brain Volume	939	-0.0663839	0.0598068	0.26701
8019-73	STMN3	Stathmin-3	Relative Brain Age	963	0.0594176	0.032948	0.071329	Global Grey Matter Volume	940	-0.117359	0.0656499	0.0738323	General Fractional Anisotropy	921	-0.00650575	0.0435013	0.881117	General Mean Diffusivity	920	0.00713816	0.0393759	0.856146	Fazkeas White Matter Score	937	0.0387564	0.0357668	0.278548	White Matter Hyperintensity Volume	927	0.0315789	0.0409223	0.440304	Whole Brain Volume	939	-0.0714799	0.061885	0.248073
7198-197	FAM20B	Glycosaminoglycan xylosylkinase	Relative Brain Age	963	0.0587199	0.0325793	0.0714875	Global Grey Matter Volume	940	0.0328782	0.0648345	0.612078	General Fractional Anisotropy	921	0.036608	0.0432264	0.397056	General Mean Diffusivity	920	0.0143054	0.0390815	0.714335	Fazkeas White Matter Score	937	0.0408003	0.0354728	0.250068	White Matter Hyperintensity Volume	927	0.03782	0.0403765	0.348922	Whole Brain Volume	939	0.0708589	0.0610009	0.245396
15591-28	GPX1	Glutathione peroxidase 1	Relative Brain Age	963	0.0553441	0.0307313	0.071718	Global Grey Matter Volume	940	-0.135686	0.0598936	0.0234849	General Fractional Anisotropy	921	-0.000688269	0.0405916	0.986472	General Mean Diffusivity	920	-0.0287126	0.0366884	0.433858	Fazkeas White Matter Score	937	-0.00050584	0.0334795	0.987945	White Matter Hyperintensity Volume	927	-0.0218708	0.0374941	0.559683	Whole Brain Volume	939	-0.0867834	0.0563654	0.123644
16913-8	RNASET2	Ribonuclease T2	Relative Brain Age	963	0.0583441	0.032418	0.071901	Global Grey Matter Volume	940	-0.0386871	0.0646873	0.549798	General Fractional Anisotropy	921	-0.0753749	0.0431066	0.0803657	General Mean Diffusivity	920	0.0816206	0.0388032	0.0354264	Fazkeas White Matter Score	937	0.0420616	0.0353584	0.234212	White Matter Hyperintensity Volume	927	0.0530456	0.0403731	0.188885	Whole Brain Volume	939	-0.0480989	0.0608191	0.42903
13623-4	MLL2	Histone-lysine N-methyltransferase 2D	Relative Brain Age	963	0.0587546	0.03269	0.0722837	Global Grey Matter Volume	940	-0.0876493	0.0648431	0.176467	General Fractional Anisotropy	921	-0.00982692	0.0431508	0.819853	General Mean Diffusivity	920	0.00350369	0.0390868	0.928574	Fazkeas White Matter Score	937	0.0207668	0.0355839	0.559489	White Matter Hyperintensity Volume	927	0.0514773	0.0405008	0.203721	Whole Brain Volume	939	-0.0345346	0.0610241	0.571449
16610-13	LRP10	Low-density lipoprotein receptor-related protein 10	Relative Brain Age	963	0.0583461	0.0324634	0.0722896	Global Grey Matter Volume	940	-0.0858167	0.0644894	0.183285	General Fractional Anisotropy	921	-0.0567074	0.0428652	0.185861	General Mean Diffusivity	920	0.0706125	0.0385549	0.067029	Fazkeas White Matter Score	937	0.0329318	0.0353485	0.351526	White Matter Hyperintensity Volume	927	0.0598673	0.0401695	0.136127	Whole Brain Volume	939	-0.0738717	0.060755	0.224025
11462-8	RBFOX2	RNA binding protein fox-1 homolog 2	Relative Brain Age	963	0.0583168	0.0324638	0.0724364	Global Grey Matter Volume	940	-0.099712	0.0644461	0.121811	General Fractional Anisotropy	921	-0.0651822	0.0429516	0.129122	General Mean Diffusivity	920	0.0473763	0.0388852	0.223086	Fazkeas White Matter Score	937	0.0301514	0.0354925	0.395595	White Matter Hyperintensity Volume	927	0.0750638	0.0403629	0.0629249	Whole Brain Volume	939	-0.0970992	0.0606926	0.109631
14713-46	AZU1	Azurocidin	Relative Brain Age	963	0.0587697	0.0327725	0.0729313	Global Grey Matter Volume	940	-0.0867956	0.0649037	0.181126	General Fractional Anisotropy	921	-0.0868958	0.0434069	0.0452969	General Mean Diffusivity	920	0.0491191	0.0393471	0.211902	Fazkeas White Matter Score	937	0.0463917	0.0359367	0.196728	White Matter Hyperintensity Volume	927	0.0665763	0.0406894	0.101797	Whole Brain Volume	939	-0.0554226	0.0611708	0.36492
19518-12	HK3	Hexokinase-3	Relative Brain Age	963	0.0581995	0.032484	0.0731912	Global Grey Matter Volume	940	-0.0787981	0.0640684	0.218733	General Fractional Anisotropy	921	-0.0207881	0.0429081	0.628045	General Mean Diffusivity	920	0.00850199	0.0389076	0.827026	Fazkeas White Matter Score	937	0.0282736	0.0353266	0.423509	White Matter Hyperintensity Volume	927	0.0664239	0.0400479	0.0971938	Whole Brain Volume	939	-0.023679	0.060366	0.694869
11592-1	ELAVL1	ELAV-like protein 1	Relative Brain Age	963	0.0585314	0.0326741	0.0732343	Global Grey Matter Volume	940	-0.0734858	0.0651687	0.259479	General Fractional Anisotropy	921	-0.0350441	0.0433031	0.418357	General Mean Diffusivity	920	0.0297861	0.0391668	0.44696	Fazkeas White Matter Score	937	0.0195365	0.0355438	0.582562	White Matter Hyperintensity Volume	927	0.0286391	0.0404945	0.479421	Whole Brain Volume	939	-0.0453536	0.0613626	0.459841
7989-5	C1orf226	Uncharacterized protein C1orf226	Relative Brain Age	963	-0.0598385	0.0334137	0.0733194	Global Grey Matter Volume	940	0.0269001	0.0662869	0.684879	General Fractional Anisotropy	921	0.069514	0.0442692	0.116355	General Mean Diffusivity	920	-0.0364445	0.0401356	0.36386	Fazkeas White Matter Score	937	-0.0240758	0.0365589	0.510186	White Matter Hyperintensity Volume	927	-0.0327237	0.0415542	0.430994	Whole Brain Volume	939	0.0621987	0.0624571	0.319317
19147-6	LGALS13	Galactoside-binding soluble lectin 13	Relative Brain Age	963	0.0591089	0.0330207	0.0734453	Global Grey Matter Volume	940	-0.0720269	0.0658704	0.27419	General Fractional Anisotropy	921	-0.02409	0.0435667	0.580302	General Mean Diffusivity	920	0.0305694	0.0394896	0.438864	Fazkeas White Matter Score	937	0.0244491	0.0359945	0.496982	White Matter Hyperintensity Volume	927	0.0441449	0.0412443	0.284472	Whole Brain Volume	939	-0.0110427	0.0620683	0.858792
15388-24	FCGR3A	Low affinity immunoglobulin gamma Fc region receptor III-A	Relative Brain Age	963	0.0583656	0.0326429	0.0737756	Global Grey Matter Volume	940	-0.0781992	0.06498	0.228808	General Fractional Anisotropy	921	-0.0564749	0.0432722	0.191856	General Mean Diffusivity	920	0.0355423	0.039064	0.362902	Fazkeas White Matter Score	937	-0.00773941	0.035629	0.828035	White Matter Hyperintensity Volume	927	-0.011571	0.0407825	0.776622	Whole Brain Volume	939	-0.0861113	0.061192	0.159359
3580-25	SERPINA1	Alpha-1-antitrypsin	Relative Brain Age	963	0.0583306	0.0326271	0.0738094	Global Grey Matter Volume	940	-0.00535744	0.0646309	0.933937	General Fractional Anisotropy	921	-0.0573449	0.0434154	0.186553	General Mean Diffusivity	920	0.0281101	0.0392213	0.473556	Fazkeas White Matter Score	937	0.0413942	0.0350388	0.237451	White Matter Hyperintensity Volume	927	0.0587562	0.040202	0.143872	Whole Brain Volume	939	0.0511134	0.0608643	0.401024
11388-75	WFDC2	WAP four-disulfide core domain protein 2	Relative Brain Age	963	0.0530138	0.0296881	0.0741489	Global Grey Matter Volume	940	-0.207588	0.0584389	0.000381996	General Fractional Anisotropy	921	-0.137407	0.0389558	0.000419888	General Mean Diffusivity	920	0.110088	0.0352013	0.00176371	Fazkeas White Matter Score	937	0.0719159	0.0323526	0.0262238	White Matter Hyperintensity Volume	927	0.111787	0.0367424	0.00234647	Whole Brain Volume	939	-0.19941	0.0550047	0.000288586
6715-63	ALPPL2	Alkaline phosphatase, germ cell type	Relative Brain Age	963	0.0584162	0.0327151	0.074163	Global Grey Matter Volume	940	-0.170776	0.0649221	0.00852646	General Fractional Anisotropy	921	-0.121724	0.0433851	0.00502137	General Mean Diffusivity	920	0.069273	0.0393439	0.0782882	Fazkeas White Matter Score	937	0.0810299	0.0355904	0.0228022	White Matter Hyperintensity Volume	927	0.125342	0.0404961	0.00196699	Whole Brain Volume	939	-0.129265	0.0611014	0.0343802
3390-72	PIK3CA|PIK3R1	Phosphatidylinositol 4,5-bisphosphate 3-kinase catalytic subunit alpha isoform|Phosphatidylinositol 3-kinase regulatory subunit alpha	Relative Brain Age	963	0.0581289	0.0325636	0.0742474	Global Grey Matter Volume	940	-0.0531111	0.0651261	0.414779	General Fractional Anisotropy	921	0.0567149	0.043098	0.18819	General Mean Diffusivity	920	-0.00191711	0.0390711	0.960866	Fazkeas White Matter Score	937	0.00394863	0.0354493	0.911308	White Matter Hyperintensity Volume	927	-0.0109487	0.040393	0.786349	Whole Brain Volume	939	-0.0305291	0.0613379	0.618682
10557-6	TEX29	Testis-expressed protein 29	Relative Brain Age	963	0.058501	0.0327766	0.0742877	Global Grey Matter Volume	940	-0.110239	0.0652548	0.0911488	General Fractional Anisotropy	921	-0.110202	0.043219	0.0107769	General Mean Diffusivity	920	0.0616281	0.0390493	0.114517	Fazkeas White Matter Score	937	0.0599651	0.0354749	0.0909606	White Matter Hyperintensity Volume	927	0.122165	0.040226	0.00238964	Whole Brain Volume	939	-0.0451062	0.0614661	0.463047
17813-21	BPHL	Valacyclovir hydrolase	Relative Brain Age	963	0.0582547	0.032671	0.0745748	Global Grey Matter Volume	940	-0.0914297	0.065029	0.159729	General Fractional Anisotropy	921	-0.030653	0.043088	0.476834	General Mean Diffusivity	920	-0.00114968	0.0389977	0.976481	Fazkeas White Matter Score	937	0.00501416	0.0355942	0.887973	White Matter Hyperintensity Volume	927	0.00225209	0.0401956	0.955319	Whole Brain Volume	939	-0.033927	0.0612704	0.579766
17849-6	DRG1	Developmentally-regulated GTP-binding protein 1	Relative Brain Age	963	0.0582973	0.0327155	0.0747573	Global Grey Matter Volume	940	-0.0848981	0.0653744	0.194066	General Fractional Anisotropy	921	0.0269112	0.0433539	0.534775	General Mean Diffusivity	920	-0.0152822	0.0392335	0.696892	Fazkeas White Matter Score	937	0.0102188	0.0355678	0.773878	White Matter Hyperintensity Volume	927	-0.00632297	0.0404957	0.875923	Whole Brain Volume	939	-0.0400198	0.061607	0.515952
18179-56	SMS	Spermine synthase	Relative Brain Age	963	0.0581612	0.032642	0.0747829	Global Grey Matter Volume	940	-0.0420967	0.0650673	0.51765	General Fractional Anisotropy	921	0.0308501	0.0436376	0.47959	General Mean Diffusivity	920	-0.0137058	0.0394116	0.72802	Fazkeas White Matter Score	937	0.0131462	0.035303	0.709608	White Matter Hyperintensity Volume	927	0.0162836	0.0404984	0.687625	Whole Brain Volume	939	0.00504917	0.0612127	0.934261
6123-69	TP53	Cellular tumor antigen p53	Relative Brain Age	963	0.0587371	0.0329685	0.0748127	Global Grey Matter Volume	940	-0.088857	0.0657141	0.176319	General Fractional Anisotropy	921	-0.0410978	0.0434342	0.344042	General Mean Diffusivity	920	0.0528949	0.0393531	0.178913	Fazkeas White Matter Score	937	0.0393558	0.0360082	0.274407	White Matter Hyperintensity Volume	927	0.072257	0.0410095	0.0780766	Whole Brain Volume	939	-0.0390018	0.0619286	0.528834
12357-41	SNAP29	Synaptosomal-associated protein 29	Relative Brain Age	963	0.058128	0.0326503	0.0750235	Global Grey Matter Volume	940	-0.128358	0.0652682	0.0492264	General Fractional Anisotropy	921	0.005516	0.0430333	0.898007	General Mean Diffusivity	920	0.00754301	0.0388928	0.84622	Fazkeas White Matter Score	937	0.0302585	0.0355381	0.394526	White Matter Hyperintensity Volume	927	0.00169486	0.0405715	0.966678	Whole Brain Volume	939	-0.0914547	0.0614611	0.136748
14603-51	KIAA0040	Uncharacterized protein KIAA0040	Relative Brain Age	963	0.0582223	0.0327037	0.0750273	Global Grey Matter Volume	940	-0.0832141	0.0652779	0.202392	General Fractional Anisotropy	921	0.00582937	0.0431897	0.892635	General Mean Diffusivity	920	-0.0157314	0.0390913	0.687369	Fazkeas White Matter Score	937	0.0434555	0.0355529	0.221603	White Matter Hyperintensity Volume	927	0.0494064	0.0403831	0.221162	Whole Brain Volume	939	-0.0240664	0.0615083	0.695597
7092-7	PDILT	Protein disulfide-isomerase-like protein of the testis	Relative Brain Age	963	0.0586762	0.0329708	0.0751348	Global Grey Matter Volume	940	-0.0997679	0.065713	0.128954	General Fractional Anisotropy	921	-0.0410589	0.0435474	0.345755	General Mean Diffusivity	920	0.018485	0.0393909	0.638877	Fazkeas White Matter Score	937	0.00589102	0.0359235	0.869741	White Matter Hyperintensity Volume	927	0.0153619	0.0411355	0.708816	Whole Brain Volume	939	-0.0786781	0.0618617	0.203431
6049-64	PTPRS	Receptor-type tyrosine-protein phosphatase S	Relative Brain Age	963	-0.0581256	0.032668	0.0751939	Global Grey Matter Volume	940	0.0726119	0.0652056	0.265457	General Fractional Anisotropy	921	0.0399671	0.0433606	0.356665	General Mean Diffusivity	920	-0.0317743	0.0392443	0.41814	Fazkeas White Matter Score	937	-0.0271319	0.0355121	0.444856	White Matter Hyperintensity Volume	927	-0.0593148	0.0405312	0.143348	Whole Brain Volume	939	0.0589529	0.0614507	0.337381
12597-68	ATG5	Autophagy protein 5	Relative Brain Age	963	0.0579717	0.0325871	0.0752433	Global Grey Matter Volume	940	-0.073213	0.0649251	0.259466	General Fractional Anisotropy	921	-0.0121206	0.042978	0.777929	General Mean Diffusivity	920	0.0359212	0.038896	0.355737	Fazkeas White Matter Score	937	0.0630287	0.035576	0.0764503	White Matter Hyperintensity Volume	927	0.0523544	0.0399902	0.190473	Whole Brain Volume	939	-0.0418682	0.0611429	0.493495
12529-32	FKBP6	Inactive peptidyl-prolyl cis-trans isomerase FKBP6	Relative Brain Age	963	0.0574268	0.0322833	0.0752667	Global Grey Matter Volume	940	-0.090959	0.064443	0.158108	General Fractional Anisotropy	921	-0.0650584	0.0427478	0.128031	General Mean Diffusivity	920	0.042518	0.0385331	0.269847	Fazkeas White Matter Score	937	0.0121111	0.0350561	0.729737	White Matter Hyperintensity Volume	927	0.0389848	0.0398902	0.32842	Whole Brain Volume	939	-0.0126879	0.0606708	0.834349
12366-16	CRYGD	Gamma-crystallin D	Relative Brain Age	963	0.0583781	0.0328736	0.07576	Global Grey Matter Volume	940	-0.0897414	0.0655696	0.171111	General Fractional Anisotropy	921	-0.0287398	0.043624	0.51002	General Mean Diffusivity	920	0.0195185	0.039531	0.621482	Fazkeas White Matter Score	937	0.060239	0.0358893	0.0932555	White Matter Hyperintensity Volume	927	0.0892228	0.0408729	0.0290407	Whole Brain Volume	939	-0.0169785	0.0617837	0.783466
12893-159	IFI16	Gamma-interferon-inducible protein 16	Relative Brain Age	963	0.0564648	0.031812	0.0759055	Global Grey Matter Volume	940	-0.131512	0.063062	0.0370296	General Fractional Anisotropy	921	0.0177789	0.0419218	0.671495	General Mean Diffusivity	920	-0.0150704	0.0380363	0.69195	Fazkeas White Matter Score	937	-0.00654279	0.0346095	0.850056	White Matter Hyperintensity Volume	927	0.000261105	0.039434	0.994717	Whole Brain Volume	939	-0.06611	0.0594887	0.266437
12990-39	MAP3K3	Mitogen-activated protein kinase kinase kinase 3	Relative Brain Age	963	0.0569008	0.032069	0.0760099	Global Grey Matter Volume	940	-0.106901	0.0637618	0.0936262	General Fractional Anisotropy	921	-0.0259073	0.0423485	0.540693	General Mean Diffusivity	920	0.0195954	0.0383905	0.609755	Fazkeas White Matter Score	937	0.0611595	0.0346778	0.0777908	White Matter Hyperintensity Volume	927	0.100882	0.0393758	0.0104061	Whole Brain Volume	939	-0.0532306	0.0601119	0.375874
3216-2	PIGR	Polymeric immunoglobulin receptor	Relative Brain Age	963	0.0577854	0.0325776	0.0761001	Global Grey Matter Volume	940	-0.228706	0.0645684	0.000397007	General Fractional Anisotropy	921	-0.130488	0.0431021	0.00246662	General Mean Diffusivity	920	0.0984889	0.0389062	0.0113595	Fazkeas White Matter Score	937	0.0626238	0.0354494	0.0773	White Matter Hyperintensity Volume	927	0.10807	0.0404794	0.00759051	Whole Brain Volume	939	-0.1563	0.0610014	0.0104001
10396-6	MCL1	Induced myeloid leukemia cell differentiation protein Mcl-1	Relative Brain Age	963	0.0586518	0.0330837	0.0762568	Global Grey Matter Volume	940	-0.124371	0.0658361	0.0588783	General Fractional Anisotropy	921	-0.0154637	0.0438603	0.724413	General Mean Diffusivity	920	-0.016317	0.0397954	0.68179	Fazkeas White Matter Score	937	0.0497822	0.0360777	0.167629	White Matter Hyperintensity Volume	927	0.0855607	0.0408195	0.0360757	Whole Brain Volume	939	-0.0834899	0.0620946	0.178768
19364-163	PCNA	Proliferating cell nuclear antigen	Relative Brain Age	963	0.0576759	0.0325725	0.076612	Global Grey Matter Volume	940	-0.123823	0.0646784	0.0555647	General Fractional Anisotropy	921	0.0202335	0.0423438	0.632766	General Mean Diffusivity	920	0.0121481	0.038413	0.751813	Fazkeas White Matter Score	937	0.0239216	0.0353848	0.499014	White Matter Hyperintensity Volume	927	0.0494476	0.0403598	0.220511	Whole Brain Volume	939	-0.0918254	0.0609409	0.131863
17702-53	UGT1A1	UDP-glucuronosyltransferase 1-1	Relative Brain Age	963	0.0576617	0.0325756	0.0767128	Global Grey Matter Volume	940	-0.114858	0.0646733	0.075737	General Fractional Anisotropy	921	-0.0295836	0.0430575	0.492037	General Mean Diffusivity	920	0.0117944	0.039067	0.762727	Fazkeas White Matter Score	937	0.0161435	0.0354857	0.649161	White Matter Hyperintensity Volume	927	0.0462064	0.0402179	0.250597	Whole Brain Volume	939	-0.0679974	0.0609575	0.264641
6937-251	C1orf43	Uncharacterized protein C1orf43	Relative Brain Age	963	0.0585407	0.0330928	0.0768961	Global Grey Matter Volume	940	-0.0515682	0.0657526	0.432878	General Fractional Anisotropy	921	-0.0589768	0.0438243	0.178382	General Mean Diffusivity	920	0.0586218	0.0396995	0.139772	Fazkeas White Matter Score	937	0.0142927	0.03627	0.693533	White Matter Hyperintensity Volume	927	0.075148	0.0409748	0.0666531	Whole Brain Volume	939	-0.0344706	0.0619596	0.577978
15398-2	GFER	FAD-linked sulfhydryl oxidase ALR	Relative Brain Age	963	0.0578146	0.0326834	0.0769061	Global Grey Matter Volume	940	-0.084655	0.0651464	0.193787	General Fractional Anisotropy	921	-0.000951473	0.0431026	0.982388	General Mean Diffusivity	920	0.0283336	0.0390393	0.46798	Fazkeas White Matter Score	937	0.0160121	0.0356996	0.653776	White Matter Hyperintensity Volume	927	0.0161553	0.0403593	0.688945	Whole Brain Volume	939	-0.0737599	0.0613633	0.229356
4964-67	ERAP1	Endoplasmic reticulum aminopeptidase 1	Relative Brain Age	963	0.0581721	0.0328974	0.0770123	Global Grey Matter Volume	940	-0.0913679	0.0652313	0.161311	General Fractional Anisotropy	921	-0.0151022	0.0438603	0.730602	General Mean Diffusivity	920	0.0152181	0.0395044	0.700071	Fazkeas White Matter Score	937	-0.0398541	0.0357997	0.265599	White Matter Hyperintensity Volume	927	-0.00543991	0.0407017	0.893677	Whole Brain Volume	939	0.00127259	0.06149	0.983488
11089-7	IGHA1|IGHA2	Immunoglobulin heavy constant alpha 1|Immunoglobulin heavy constant alpha 2	Relative Brain Age	963	0.0565182	0.0319663	0.077052	Global Grey Matter Volume	940	-0.0226756	0.0643251	0.724452	General Fractional Anisotropy	921	-0.0722039	0.0428013	0.0916118	General Mean Diffusivity	920	0.0148191	0.0384144	0.699666	Fazkeas White Matter Score	937	0.0341314	0.0348246	0.327039	White Matter Hyperintensity Volume	927	0.0897853	0.040099	0.02515	Whole Brain Volume	939	-0.00791844	0.0605041	0.895875
9199-6	UBE2G2	Ubiquitin-conjugating enzyme E2 G2	Relative Brain Age	963	0.0566506	0.0320591	0.0772164	Global Grey Matter Volume	940	-0.150713	0.0633716	0.0173953	General Fractional Anisotropy	921	-0.141212	0.0420725	0.000789651	General Mean Diffusivity	920	0.0338801	0.0381757	0.374821	Fazkeas White Matter Score	937	0.053895	0.0348408	0.12189	White Matter Hyperintensity Volume	927	0.0956276	0.0394386	0.0153202	Whole Brain Volume	939	-0.0800126	0.0597997	0.180893
5249-31	STK17B	Serine/threonine-protein kinase 17B	Relative Brain Age	963	0.0571194	0.0323437	0.0773939	Global Grey Matter Volume	940	-0.0948738	0.0640874	0.138772	General Fractional Anisotropy	921	-0.00863735	0.0424468	0.838755	General Mean Diffusivity	920	-0.0171351	0.0385108	0.656361	Fazkeas White Matter Score	937	0.0141913	0.0352361	0.687133	White Matter Hyperintensity Volume	927	0.0451968	0.0398361	0.256556	Whole Brain Volume	939	0.00748792	0.0603767	0.901299
13095-51	REG1A	Lithostathine-1-alpha	Relative Brain Age	963	0.0572605	0.0324243	0.0773998	Global Grey Matter Volume	940	-0.139202	0.0643954	0.0306429	General Fractional Anisotropy	921	-0.0460282	0.0429516	0.283887	General Mean Diffusivity	920	0.0623999	0.0388015	0.107795	Fazkeas White Matter Score	937	0.0913862	0.035274	0.00957659	White Matter Hyperintensity Volume	927	0.0802973	0.0400871	0.0451696	Whole Brain Volume	939	-0.119944	0.0607017	0.0481591
18840-205	SH2D1B	SH2 domain-containing protein 1B	Relative Brain Age	963	0.0574037	0.0325109	0.0774502	Global Grey Matter Volume	940	-0.146429	0.0639013	0.0219352	General Fractional Anisotropy	921	-0.0392767	0.042815	0.358956	General Mean Diffusivity	920	-0.00740069	0.038866	0.848984	Fazkeas White Matter Score	937	0.0233215	0.0355094	0.511328	White Matter Hyperintensity Volume	927	0.0575459	0.0400915	0.151184	Whole Brain Volume	939	-0.0800072	0.0603068	0.184618
12677-164	FLII	Protein flightless-1 homolog	Relative Brain Age	963	0.0556406	0.031515	0.0774749	Global Grey Matter Volume	940	-0.0635126	0.0629482	0.312991	General Fractional Anisotropy	921	-0.0183969	0.0416315	0.658562	General Mean Diffusivity	920	0.0341845	0.037633	0.363685	Fazkeas White Matter Score	937	0.0181067	0.0343029	0.597606	White Matter Hyperintensity Volume	927	0.0294121	0.0389746	0.450461	Whole Brain Volume	939	-0.0542386	0.0592369	0.359866
17365-7	CCBL1	Kynurenine--oxoglutarate transaminase 1	Relative Brain Age	963	0.0575288	0.0325845	0.0774755	Global Grey Matter Volume	940	-0.158497	0.0639815	0.0132409	General Fractional Anisotropy	921	-0.0817922	0.0428758	0.056436	General Mean Diffusivity	920	0.0366484	0.0389578	0.346847	Fazkeas White Matter Score	937	0.0291518	0.0356438	0.413434	White Matter Hyperintensity Volume	927	0.0509181	0.0400877	0.204026	Whole Brain Volume	939	-0.0843795	0.060394	0.162368
13628-58	GRB14	Growth factor receptor-bound protein 14	Relative Brain Age	963	0.0582051	0.0329717	0.0775128	Global Grey Matter Volume	940	-0.00531351	0.0654475	0.935293	General Fractional Anisotropy	921	-0.00948104	0.0434328	0.827201	General Mean Diffusivity	920	0.00578522	0.0393593	0.883144	Fazkeas White Matter Score	937	0.00911316	0.0358925	0.799571	White Matter Hyperintensity Volume	927	0.0180913	0.0407422	0.657012	Whole Brain Volume	939	0.0729831	0.0615319	0.235582
5280-68	SLC25A18	Mitochondrial glutamate carrier 2	Relative Brain Age	963	0.0579487	0.0328315	0.0775585	Global Grey Matter Volume	940	-0.0878024	0.0654703	0.179887	General Fractional Anisotropy	921	-0.0213647	0.0435081	0.62339	General Mean Diffusivity	920	0.0274083	0.039471	0.487438	Fazkeas White Matter Score	937	0.0104959	0.0358456	0.769669	White Matter Hyperintensity Volume	927	0.0339828	0.0408772	0.405782	Whole Brain Volume	939	-0.0456915	0.0616852	0.458863
16781-2	ENGASE	Cytosolic endo-beta-N-acetylglucosaminidase	Relative Brain Age	963	0.0578371	0.0327827	0.0776885	Global Grey Matter Volume	940	-0.0856876	0.0657454	0.192464	General Fractional Anisotropy	921	0.0205091	0.0435506	0.637695	General Mean Diffusivity	920	0.0432793	0.0392501	0.270178	Fazkeas White Matter Score	937	-0.00277495	0.0356397	0.937938	White Matter Hyperintensity Volume	927	0.0428889	0.0410181	0.295742	Whole Brain Volume	939	-0.0612845	0.0619029	0.32217
10731-10	HS3ST5	Heparan sulfate glucosamine 3-O-sulfotransferase 5	Relative Brain Age	963	0.0579475	0.0328569	0.0777938	Global Grey Matter Volume	940	-0.111997	0.0655472	0.0875169	General Fractional Anisotropy	921	-0.00102512	0.0431813	0.98106	General Mean Diffusivity	920	0.00735509	0.0391106	0.850831	Fazkeas White Matter Score	937	0.019664	0.0359889	0.584798	White Matter Hyperintensity Volume	927	0.0252701	0.0404242	0.53189	Whole Brain Volume	939	-0.0143196	0.0618248	0.816836
9287-6	SPR	Sepiapterin reductase	Relative Brain Age	963	0.0578618	0.0328178	0.0778799	Global Grey Matter Volume	940	-0.134438	0.0651358	0.0390213	General Fractional Anisotropy	921	-0.0468081	0.0437639	0.284817	General Mean Diffusivity	920	0.0291167	0.0396285	0.462496	Fazkeas White Matter Score	937	-0.0176419	0.035692	0.621108	White Matter Hyperintensity Volume	927	0.015928	0.0406713	0.695334	Whole Brain Volume	939	-0.053678	0.0614108	0.382074
13536-56	POLI	DNA polymerase iota	Relative Brain Age	963	0.0575323	0.0326326	0.0778957	Global Grey Matter Volume	940	-0.0780833	0.0649494	0.229279	General Fractional Anisotropy	921	-0.0200414	0.0429109	0.640466	General Mean Diffusivity	920	0.0120692	0.0388581	0.756107	Fazkeas White Matter Score	937	0.0295812	0.0354976	0.404659	White Matter Hyperintensity Volume	927	0.0451127	0.0404825	0.265118	Whole Brain Volume	939	-0.0746251	0.0611377	0.222234
5007-1	MAPK14	Mitogen-activated protein kinase 14	Relative Brain Age	963	0.0572749	0.0325568	0.0785381	Global Grey Matter Volume	940	-0.063422	0.0650745	0.329755	General Fractional Anisotropy	921	0.031871	0.0429256	0.457803	General Mean Diffusivity	920	-0.0120128	0.0388557	0.757197	Fazkeas White Matter Score	937	0.0159002	0.0353988	0.653307	White Matter Hyperintensity Volume	927	0.016656	0.0402288	0.678851	Whole Brain Volume	939	-0.0154405	0.0612856	0.801084
11402-17	KMT2C	Histone-lysine N-methyltransferase 2C	Relative Brain Age	963	0.0581847	0.0330956	0.0787342	Global Grey Matter Volume	940	-0.0814927	0.0653572	0.212441	General Fractional Anisotropy	921	-0.0343787	0.0436019	0.430422	General Mean Diffusivity	920	0.0403785	0.0395493	0.307271	Fazkeas White Matter Score	937	0.0533076	0.0358433	0.136951	White Matter Hyperintensity Volume	927	0.0404164	0.0408053	0.321946	Whole Brain Volume	939	-0.0490188	0.0615033	0.425445
7201-5	ISCU	Iron-sulfur cluster assembly enzyme ISCU, mitochondrial	Relative Brain Age	963	0.0576194	0.0327868	0.0788498	Global Grey Matter Volume	940	-0.128557	0.0651751	0.0485541	General Fractional Anisotropy	921	-0.0104264	0.0433249	0.809821	General Mean Diffusivity	920	-0.00357875	0.0391512	0.927168	Fazkeas White Matter Score	937	0.00986106	0.0355735	0.781625	White Matter Hyperintensity Volume	927	0.0143233	0.0405338	0.723813	Whole Brain Volume	939	-0.0736401	0.0614176	0.230526
2612-5	EIF5	Eukaryotic translation initiation factor 5	Relative Brain Age	963	0.0566524	0.032246	0.078938	Global Grey Matter Volume	940	-0.0814624	0.0643528	0.205559	General Fractional Anisotropy	921	0.0130506	0.0426687	0.759711	General Mean Diffusivity	920	-0.0126784	0.0385679	0.74236	Fazkeas White Matter Score	937	0.0107399	0.0348892	0.758212	White Matter Hyperintensity Volume	927	0.0525692	0.0398365	0.186961	Whole Brain Volume	939	-0.0226376	0.0606083	0.708772
11212-7	TXNDC5	Thioredoxin domain-containing protein 5	Relative Brain Age	963	0.0570749	0.0324959	0.0790245	Global Grey Matter Volume	940	-0.0957551	0.0650673	0.14112	General Fractional Anisotropy	921	-0.0234759	0.0429181	0.584384	General Mean Diffusivity	920	-0.00526463	0.0387967	0.89206	Fazkeas White Matter Score	937	0.00846277	0.0353629	0.810863	White Matter Hyperintensity Volume	927	0.0249559	0.0402403	0.535145	Whole Brain Volume	939	-0.0444986	0.0613056	0.467932
15588-17	GLA	Alpha-galactosidase A	Relative Brain Age	963	0.0574804	0.032729	0.0790451	Global Grey Matter Volume	940	-0.0787459	0.065077	0.226263	General Fractional Anisotropy	921	0.0069566	0.0433278	0.872442	General Mean Diffusivity	920	-0.0146838	0.0392187	0.7081	Fazkeas White Matter Score	937	0.0116534	0.0357752	0.744622	White Matter Hyperintensity Volume	927	0.0322807	0.0404864	0.425264	Whole Brain Volume	939	-0.028803	0.0612941	0.638416
6440-31	MFAP5	Microfibrillar-associated protein 5	Relative Brain Age	963	0.0575744	0.0328036	0.079238	Global Grey Matter Volume	940	-0.0963816	0.0653749	0.140403	General Fractional Anisotropy	921	-0.0254507	0.043346	0.557102	General Mean Diffusivity	920	0.0100998	0.0393147	0.797258	Fazkeas White Matter Score	937	0.0677341	0.0358706	0.0589869	White Matter Hyperintensity Volume	927	0.0486004	0.0409812	0.235654	Whole Brain Volume	939	-0.0237884	0.061681	0.699742
16907-3	CADM2	Cell adhesion molecule 2	Relative Brain Age	963	-0.0538015	0.0306576	0.0792741	Global Grey Matter Volume	940	0.162013	0.0598228	0.00676472	General Fractional Anisotropy	921	0.0329901	0.0403874	0.414019	General Mean Diffusivity	920	0.03712	0.0364881	0.309002	Fazkeas White Matter Score	937	0.0582926	0.0334351	0.0812541	White Matter Hyperintensity Volume	927	-0.0167637	0.0375869	0.655599	Whole Brain Volume	939	0.0844547	0.0565411	0.135257
17331-138	KREMEN1	Kremen protein 1	Relative Brain Age	963	0.0569644	0.0324631	0.0793033	Global Grey Matter Volume	940	-0.00953528	0.0648515	0.883106	General Fractional Anisotropy	921	-0.0369169	0.0428953	0.389443	General Mean Diffusivity	920	0.0465787	0.0386911	0.228644	Fazkeas White Matter Score	937	0.037831	0.0353343	0.284322	White Matter Hyperintensity Volume	927	0.0812111	0.0404069	0.044449	Whole Brain Volume	939	0.0081439	0.0611147	0.893991
10643-16	OLFM3	Noelin-3	Relative Brain Age	963	0.056214	0.0320388	0.0793347	Global Grey Matter Volume	940	-0.117264	0.0632856	0.0638929	General Fractional Anisotropy	921	-0.0137501	0.0420465	0.743652	General Mean Diffusivity	920	0.0217788	0.038147	0.568055	Fazkeas White Matter Score	937	0.0226197	0.0350515	0.518715	White Matter Hyperintensity Volume	927	0.0260453	0.0394911	0.509559	Whole Brain Volume	939	-0.0658972	0.0595747	0.268671
8039-41	FAM177A1	Protein FAM177A1	Relative Brain Age	963	0.0575251	0.0327869	0.0793423	Global Grey Matter Volume	940	0.000226512	0.0653106	0.997233	General Fractional Anisotropy	921	0.0400524	0.0430319	0.351977	General Mean Diffusivity	920	0.0300465	0.0389357	0.440295	Fazkeas White Matter Score	937	0.0514299	0.0356052	0.148613	White Matter Hyperintensity Volume	927	0.00729798	0.0406462	0.857507	Whole Brain Volume	939	0.0141562	0.0615323	0.818045
15441-6	GM2A	Ganglioside GM2 activator	Relative Brain Age	963	0.0556894	0.0317463	0.0793958	Global Grey Matter Volume	940	-0.121555	0.0632957	0.0548035	General Fractional Anisotropy	921	-0.131179	0.0421874	0.00187439	General Mean Diffusivity	920	0.0916686	0.0380395	0.0159601	Fazkeas White Matter Score	937	0.0622471	0.0344759	0.0709923	White Matter Hyperintensity Volume	927	0.100765	0.0393744	0.0104928	Whole Brain Volume	939	-0.137304	0.0595373	0.0211007
2625-53	HSP90AA1|HSP90AB1	Heat shock protein HSP 90-alpha	Relative Brain Age	963	0.057226	0.032625	0.079421	Global Grey Matter Volume	940	-0.0834757	0.0652111	0.200516	General Fractional Anisotropy	921	0.0237311	0.0430811	0.581738	General Mean Diffusivity	920	-0.0139069	0.0389784	0.721254	Fazkeas White Matter Score	937	0.0224673	0.0353937	0.525571	White Matter Hyperintensity Volume	927	0.0230751	0.0403073	0.566998	Whole Brain Volume	939	-0.032517	0.0614187	0.596506
5245-40	PRKAA2|PRKAB2|PRKAG1	5'-AMP-activated protein kinase subunit beta-2|5'-AMP-activated protein kinase catalytic subunit alpha-2|5'-AMP-activated protein kinase subunit gamma-1	Relative Brain Age	963	0.0561275	0.0320004	0.0794372	Global Grey Matter Volume	940	-0.0873881	0.0638285	0.170966	General Fractional Anisotropy	921	0.00416357	0.0422332	0.921468	General Mean Diffusivity	920	0.000815648	0.0382036	0.982966	Fazkeas White Matter Score	937	0.0216631	0.0348292	0.533954	White Matter Hyperintensity Volume	927	0.0232813	0.0395061	0.555655	Whole Brain Volume	939	-0.0477184	0.0600863	0.4271
10075-75	ACBD6	Acyl-CoA-binding domain-containing protein 6	Relative Brain Age	963	0.0575007	0.0327934	0.0795296	Global Grey Matter Volume	940	-0.0702694	0.0656294	0.284305	General Fractional Anisotropy	921	0.0181473	0.0432687	0.674916	General Mean Diffusivity	920	-0.018189	0.0391477	0.6422	Fazkeas White Matter Score	937	0.0134542	0.0357026	0.706292	White Matter Hyperintensity Volume	927	0.0113043	0.0405753	0.780551	Whole Brain Volume	939	-0.0235301	0.061808	0.703428
17155-1	VPS28	Vacuolar protein sorting-associated protein 28 homolog	Relative Brain Age	963	0.0557361	0.0317963	0.079617	Global Grey Matter Volume	940	-0.0871288	0.0625552	0.163671	General Fractional Anisotropy	921	-0.066274	0.0419459	0.11411	General Mean Diffusivity	920	0.0134991	0.0380791	0.722964	Fazkeas White Matter Score	937	-0.00078339	0.0345174	0.981893	White Matter Hyperintensity Volume	927	0.0265038	0.0393871	0.501008	Whole Brain Volume	939	-0.0701894	0.0589597	0.233864
10700-10	IGSF11	Immunoglobulin superfamily member 11	Relative Brain Age	963	0.0581937	0.0331991	0.0796248	Global Grey Matter Volume	940	-0.0559096	0.0655705	0.393846	General Fractional Anisotropy	921	0.0329144	0.0439889	0.454314	General Mean Diffusivity	920	0.0299205	0.0397919	0.452097	Fazkeas White Matter Score	937	-0.0619775	0.0360875	0.0859018	White Matter Hyperintensity Volume	927	-0.0406547	0.0408209	0.319285	Whole Brain Volume	939	0.0133089	0.0618278	0.829566
6478-2	IGLON5	IgLON family member 5	Relative Brain Age	963	-0.0537237	0.0306573	0.0797061	Global Grey Matter Volume	940	0.265219	0.0594123	8.04255e-06	General Fractional Anisotropy	921	0.078433	0.0402573	0.05138	General Mean Diffusivity	920	0.0422298	0.0364346	0.246433	Fazkeas White Matter Score	937	0.0601165	0.0332032	0.0702079	White Matter Hyperintensity Volume	927	-0.0300923	0.0373453	0.420367	Whole Brain Volume	939	0.210437	0.0561131	0.000176672
7717-95	CFTR	Cystic fibrosis transmembrane conductance regulator	Relative Brain Age	963	0.0579341	0.0330757	0.0798497	Global Grey Matter Volume	940	-0.0761828	0.0655393	0.245073	General Fractional Anisotropy	921	0.00457002	0.0432891	0.915924	General Mean Diffusivity	920	0.0075033	0.0392454	0.848377	Fazkeas White Matter Score	937	0.00150068	0.0361339	0.966873	White Matter Hyperintensity Volume	927	0.00925488	0.0408885	0.820934	Whole Brain Volume	939	-0.0759252	0.0616862	0.218387
4496-60	MMP12	Macrophage metalloelastase	Relative Brain Age	963	0.0535912	0.0306212	0.0800952	Global Grey Matter Volume	940	-0.138418	0.0610908	0.0234653	General Fractional Anisotropy	921	-0.113229	0.0405928	0.00528066	General Mean Diffusivity	920	0.0976761	0.0366393	0.00767858	Fazkeas White Matter Score	937	0.11016	0.033251	0.000923032	White Matter Hyperintensity Volume	927	0.110166	0.0381572	0.00388752	Whole Brain Volume	939	-0.172892	0.0574112	0.00259992
19482-11	HDHD3	Haloacid dehalogenase-like hydrolase domain-containing protein 3	Relative Brain Age	963	0.0574302	0.0328203	0.0801465	Global Grey Matter Volume	940	-0.0929187	0.0653384	0.154993	General Fractional Anisotropy	921	-0.0292763	0.0433643	0.499597	General Mean Diffusivity	920	-0.00036112	0.0393008	0.992669	Fazkeas White Matter Score	937	0.0324257	0.0355358	0.361515	White Matter Hyperintensity Volume	927	0.0512245	0.0402993	0.203692	Whole Brain Volume	939	-0.0219443	0.0616209	0.721752
6612-90	BRICD5	BRICHOS domain-containing protein 5	Relative Brain Age	963	0.0575502	0.0328897	0.0801539	Global Grey Matter Volume	940	-0.0903724	0.0655742	0.168151	General Fractional Anisotropy	921	0.0190038	0.0434955	0.662174	General Mean Diffusivity	920	-0.0182827	0.0393676	0.642354	Fazkeas White Matter Score	937	0.0154955	0.0358145	0.665263	White Matter Hyperintensity Volume	927	-0.000238021	0.0407861	0.995344	Whole Brain Volume	939	-0.025212	0.0618037	0.68332
18458-4	PTGES2	Prostaglandin E synthase 2	Relative Brain Age	963	0.0568516	0.0325087	0.0803239	Global Grey Matter Volume	940	-0.108288	0.0646219	0.0937924	General Fractional Anisotropy	921	-0.00108789	0.0429065	0.979772	General Mean Diffusivity	920	0.0034197	0.0388185	0.929802	Fazkeas White Matter Score	937	0.0180087	0.035342	0.610362	White Matter Hyperintensity Volume	927	0.023718	0.0400009	0.553223	Whole Brain Volume	939	-0.034639	0.0608787	0.569367
13535-2	COL4A3BP	Collagen type IV alpha-3-binding protein	Relative Brain Age	963	0.0558737	0.0319674	0.0804929	Global Grey Matter Volume	940	-0.0582925	0.0637886	0.360802	General Fractional Anisotropy	921	-0.0262092	0.0421503	0.534071	General Mean Diffusivity	920	0.0342226	0.0381255	0.369383	Fazkeas White Matter Score	937	0.020346	0.0346748	0.557361	White Matter Hyperintensity Volume	927	0.0517591	0.0392377	0.187129	Whole Brain Volume	939	-0.0491211	0.0600412	0.413288
12954-71	PPARA	Peroxisome proliferator-activated receptor alpha	Relative Brain Age	963	0.0575127	0.032915	0.0805832	Global Grey Matter Volume	940	-0.0952028	0.0655004	0.146094	General Fractional Anisotropy	921	0.0227132	0.0434297	0.600983	General Mean Diffusivity	920	-0.010768	0.0393468	0.784339	Fazkeas White Matter Score	937	0.0165591	0.0359329	0.644917	White Matter Hyperintensity Volume	927	-0.00098667	0.0405565	0.980591	Whole Brain Volume	939	-0.0562955	0.0617227	0.361731
12713-365	RGS19	Regulator of G-protein signaling 19	Relative Brain Age	963	0.0570156	0.0326679	0.0809307	Global Grey Matter Volume	940	-0.117076	0.0642399	0.0683819	General Fractional Anisotropy	921	-0.0386378	0.0429533	0.36837	General Mean Diffusivity	920	0.0205795	0.0389589	0.597336	Fazkeas White Matter Score	937	0.0110216	0.0355577	0.756589	White Matter Hyperintensity Volume	927	0.0228279	0.0402432	0.570546	Whole Brain Volume	939	-0.0436619	0.0605724	0.471019
9836-20	DCK	Deoxycytidine kinase	Relative Brain Age	963	0.0565327	0.0323981	0.0809953	Global Grey Matter Volume	940	-0.0634419	0.0642851	0.3237	General Fractional Anisotropy	921	-0.0275161	0.0425799	0.518136	General Mean Diffusivity	920	-0.0117442	0.0386133	0.761015	Fazkeas White Matter Score	937	0.00844429	0.0352003	0.810413	White Matter Hyperintensity Volume	927	0.0335891	0.0400664	0.401842	Whole Brain Volume	939	-0.0336511	0.0604556	0.577784
12484-67	PITPNB	Phosphatidylinositol transfer protein beta isoform	Relative Brain Age	963	0.0565317	0.0324137	0.0811476	Global Grey Matter Volume	940	-0.100847	0.063962	0.114873	General Fractional Anisotropy	921	-0.0492589	0.0425671	0.247188	General Mean Diffusivity	920	0.0111016	0.0386338	0.773841	Fazkeas White Matter Score	937	0.0127257	0.0352198	0.717858	White Matter Hyperintensity Volume	927	0.030975	0.0401218	0.440101	Whole Brain Volume	939	-0.0515836	0.0602945	0.39226
8386-11	PATE1	Prostate and testis expressed protein 1	Relative Brain Age	963	0.057576	0.033013	0.0811516	Global Grey Matter Volume	940	-0.111618	0.0656584	0.0891362	General Fractional Anisotropy	921	-0.0354174	0.0433883	0.414335	General Mean Diffusivity	920	0.0313796	0.0392804	0.424371	Fazkeas White Matter Score	937	0.0469062	0.0359549	0.192034	White Matter Hyperintensity Volume	927	0.0652272	0.0410148	0.11176	Whole Brain Volume	939	-0.0595527	0.0618841	0.335886
19276-124	SNRPG	Small nuclear ribonucleoprotein G	Relative Brain Age	963	0.0567853	0.0325707	0.0812559	Global Grey Matter Volume	940	-0.0510751	0.0649998	0.432001	General Fractional Anisotropy	921	0.00157098	0.0429746	0.970839	General Mean Diffusivity	920	-0.00603472	0.0388804	0.876654	Fazkeas White Matter Score	937	0.0327267	0.0353086	0.353991	White Matter Hyperintensity Volume	927	0.00427403	0.0400306	0.914972	Whole Brain Volume	939	-0.0282281	0.0611992	0.644619
6404-20	C1QL1	C1q-related factor	Relative Brain Age	963	0.05459	0.0313117	0.0812568	Global Grey Matter Volume	940	-0.0937299	0.0620485	0.130893	General Fractional Anisotropy	921	-0.0703358	0.0414304	0.0895671	General Mean Diffusivity	920	0.0539865	0.0374769	0.149718	Fazkeas White Matter Score	937	0.039947	0.0340632	0.240903	White Matter Hyperintensity Volume	927	0.0518309	0.0387127	0.180616	Whole Brain Volume	939	-0.0163153	0.058546	0.780494
12783-29	HNRNPM	Heterogeneous nuclear ribonucleoprotein M	Relative Brain Age	963	0.0565782	0.0324566	0.0812996	Global Grey Matter Volume	940	-0.0831128	0.0646991	0.198931	General Fractional Anisotropy	921	0.0164669	0.0429548	0.701456	General Mean Diffusivity	920	-0.0121249	0.0388664	0.755068	Fazkeas White Matter Score	937	0.0016024	0.0352037	0.963694	White Matter Hyperintensity Volume	927	-0.00820621	0.0401367	0.837997	Whole Brain Volume	939	-0.0317735	0.06095	0.602155
9288-7	FKBP7	Peptidyl-prolyl cis-trans isomerase FKBP7	Relative Brain Age	963	0.0567317	0.0325661	0.0815001	Global Grey Matter Volume	940	-0.0555056	0.0650732	0.393675	General Fractional Anisotropy	921	0.0088138	0.0431047	0.837983	General Mean Diffusivity	920	-0.000153169	0.0389858	0.996865	Fazkeas White Matter Score	937	0.0485754	0.035335	0.169221	White Matter Hyperintensity Volume	927	0.0499531	0.0401856	0.213845	Whole Brain Volume	939	-0.0393798	0.0613036	0.520631
17367-5	STMN1	Stathmin	Relative Brain Age	963	0.0573937	0.0329504	0.0815393	Global Grey Matter Volume	940	-0.0914126	0.0656849	0.164019	General Fractional Anisotropy	921	-0.0269398	0.0435474	0.53616	General Mean Diffusivity	920	0.0021138	0.039347	0.957157	Fazkeas White Matter Score	937	0.0209695	0.0357961	0.558007	White Matter Hyperintensity Volume	927	0.0247156	0.0408091	0.544755	Whole Brain Volume	939	-0.0560017	0.0618845	0.365498
4987-17	FCAR	Immunoglobulin alpha Fc receptor	Relative Brain Age	963	0.0570668	0.0327727	0.0816323	Global Grey Matter Volume	940	-0.0804635	0.0653815	0.218443	General Fractional Anisotropy	921	-0.0426403	0.0434595	0.326518	General Mean Diffusivity	920	0.0487841	0.0393489	0.215056	Fazkeas White Matter Score	937	0.0305476	0.0357314	0.392594	White Matter Hyperintensity Volume	927	0.102378	0.0408307	0.0121629	Whole Brain Volume	939	-0.0106085	0.0616175	0.863306
6597-24	FAM174A	Membrane protein FAM174A	Relative Brain Age	963	0.0573995	0.0329755	0.0817415	Global Grey Matter Volume	940	-0.110778	0.0652413	0.0895126	General Fractional Anisotropy	921	0.0071775	0.0431792	0.867979	General Mean Diffusivity	920	0.0140846	0.0390741	0.718505	Fazkeas White Matter Score	937	0.0750272	0.0355881	0.0350131	White Matter Hyperintensity Volume	927	0.0627045	0.0405008	0.121567	Whole Brain Volume	939	-0.0973527	0.0614502	0.113136
3499-77	IL17B	Interleukin-17B	Relative Brain Age	963	0.0571051	0.0328339	0.0819975	Global Grey Matter Volume	940	-0.0216414	0.0652332	0.740074	General Fractional Anisotropy	921	0.0235552	0.0435706	0.588769	General Mean Diffusivity	920	-0.0160758	0.0394123	0.683355	Fazkeas White Matter Score	937	0.0327209	0.0357756	0.360393	White Matter Hyperintensity Volume	927	0.0458118	0.0406116	0.2593	Whole Brain Volume	939	0.00865399	0.0613909	0.887897
12408-333	RAB22A	Ras-related protein Rab-22A	Relative Brain Age	963	0.0564748	0.0324753	0.0820333	Global Grey Matter Volume	940	-0.0871533	0.0648066	0.178683	General Fractional Anisotropy	921	-0.00442833	0.0427577	0.917512	General Mean Diffusivity	920	0.0318907	0.0386651	0.409489	Fazkeas White Matter Score	937	0.0484642	0.0353608	0.170511	White Matter Hyperintensity Volume	927	0.0432279	0.0401211	0.281286	Whole Brain Volume	939	-0.0677281	0.0610347	0.267143
17781-191	MAP1LC3A	Microtubule-associated proteins 1A/1B light chain 3A	Relative Brain Age	963	0.0559573	0.0321858	0.0821105	Global Grey Matter Volume	940	-0.0660599	0.0645759	0.306318	General Fractional Anisotropy	921	-0.0058166	0.0426353	0.891484	General Mean Diffusivity	920	-0.0195106	0.0384739	0.612076	Fazkeas White Matter Score	937	-0.00635861	0.0350936	0.856218	White Matter Hyperintensity Volume	927	-0.000845881	0.0402326	0.983226	Whole Brain Volume	939	-0.0544167	0.060816	0.370907
6086-15	CHRDL2	Chordin-like protein 2	Relative Brain Age	963	0.0560195	0.0322268	0.0821593	Global Grey Matter Volume	940	-0.135707	0.0641815	0.0344791	General Fractional Anisotropy	921	-0.0491128	0.0427747	0.250896	General Mean Diffusivity	920	0.0984049	0.038563	0.0107168	Fazkeas White Matter Score	937	0.0141314	0.0352799	0.68875	White Matter Hyperintensity Volume	927	0.0346879	0.040233	0.388591	Whole Brain Volume	939	-0.0919313	0.0605293	0.128815
11120-49	NAT14	N-acetyltransferase 14	Relative Brain Age	963	0.0573956	0.0330195	0.0821698	Global Grey Matter Volume	940	-0.0853056	0.065488	0.192707	General Fractional Anisotropy	921	-0.0266801	0.0436473	0.541024	General Mean Diffusivity	920	0.0141129	0.0395745	0.721379	Fazkeas White Matter Score	937	0.0126694	0.0359317	0.724392	White Matter Hyperintensity Volume	927	0.0507231	0.040665	0.212273	Whole Brain Volume	939	-0.0376368	0.0617057	0.541902
2742-68	SIGLEC7	Sialic acid-binding Ig-like lectin 7	Relative Brain Age	963	0.0551583	0.0317351	0.0821958	Global Grey Matter Volume	940	-0.0769056	0.0630204	0.22234	General Fractional Anisotropy	921	-0.020545	0.0421003	0.625549	General Mean Diffusivity	920	0.0242969	0.0380377	0.52298	Fazkeas White Matter Score	937	-0.00243806	0.0346533	0.94391	White Matter Hyperintensity Volume	927	0.0092509	0.0396568	0.815548	Whole Brain Volume	939	-0.0418705	0.0593622	0.480599
13972-4	HSD17B14	17-beta-hydroxysteroid dehydrogenase 14	Relative Brain Age	963	0.0573567	0.0330062	0.0822542	Global Grey Matter Volume	940	-0.0352692	0.065487	0.590185	General Fractional Anisotropy	921	-0.0705008	0.0436482	0.106266	General Mean Diffusivity	920	0.0687225	0.0395954	0.0826314	Fazkeas White Matter Score	937	0.0331057	0.0361636	0.359959	White Matter Hyperintensity Volume	927	0.0963665	0.0409031	0.0184745	Whole Brain Volume	939	0.00256611	0.0617128	0.966832
3143-3	CD4	T-cell surface glycoprotein CD4	Relative Brain Age	963	0.0564595	0.0325101	0.0824442	Global Grey Matter Volume	940	-0.0571137	0.0647476	0.377724	General Fractional Anisotropy	921	0.0358685	0.0431262	0.405573	General Mean Diffusivity	920	-0.0150526	0.0390815	0.70012	Fazkeas White Matter Score	937	0.0384994	0.0351495	0.273383	White Matter Hyperintensity Volume	927	0.0661442	0.0403087	0.10081	Whole Brain Volume	939	-0.00539366	0.0609433	0.929477
15336-7	SELM	Selenoprotein M	Relative Brain Age	963	0.0539942	0.0311239	0.082773	Global Grey Matter Volume	940	-0.130707	0.0614647	0.0334584	General Fractional Anisotropy	921	-0.0571393	0.0411093	0.164548	General Mean Diffusivity	920	0.0529508	0.0370594	0.153059	Fazkeas White Matter Score	937	-0.00069285	0.0339944	0.983739	White Matter Hyperintensity Volume	927	0.00650204	0.0384833	0.86583	Whole Brain Volume	939	-0.102997	0.0576807	0.0741582
4355-13	DAPK2	Death-associated protein kinase 2	Relative Brain Age	963	0.0559808	0.0322704	0.0827861	Global Grey Matter Volume	940	-0.059946	0.0643442	0.35152	General Fractional Anisotropy	921	0.0139305	0.0428248	0.744962	General Mean Diffusivity	920	0.0101179	0.0387568	0.794045	Fazkeas White Matter Score	937	0.00885385	0.0351127	0.800921	White Matter Hyperintensity Volume	927	0.026288	0.0398811	0.509792	Whole Brain Volume	939	-0.0224111	0.060545	0.711266
3813-3	FYN	Tyrosine-protein kinase Fyn	Relative Brain Age	963	0.0549109	0.0317002	0.0832386	Global Grey Matter Volume	940	-0.0438009	0.0632131	0.488367	General Fractional Anisotropy	921	-0.0221425	0.0419227	0.597378	General Mean Diffusivity	920	0.0423097	0.037899	0.26426	Fazkeas White Matter Score	937	0.0444587	0.0344257	0.196552	White Matter Hyperintensity Volume	927	0.0620264	0.0390999	0.112659	Whole Brain Volume	939	-0.0336865	0.0594971	0.571266
17806-6	SDCBP	Syntenin-1	Relative Brain Age	963	0.0555641	0.0320861	0.0833237	Global Grey Matter Volume	940	-0.0361707	0.0642317	0.573347	General Fractional Anisotropy	921	-0.00818498	0.0423999	0.846926	General Mean Diffusivity	920	0.0128681	0.0383351	0.737118	Fazkeas White Matter Score	937	0.0950212	0.0347623	0.00626735	White Matter Hyperintensity Volume	927	0.0982017	0.0398838	0.0138091	Whole Brain Volume	939	0.0219746	0.0605026	0.716454
11067-13	BGLAP	Osteocalcin	Relative Brain Age	963	0.0565824	0.0326929	0.0835004	Global Grey Matter Volume	940	-0.0305416	0.0652026	0.639491	General Fractional Anisotropy	921	-0.000442686	0.0432186	0.991827	General Mean Diffusivity	920	0.009582	0.0392139	0.806958	Fazkeas White Matter Score	937	-0.0187952	0.0356116	0.597649	White Matter Hyperintensity Volume	927	0.00241469	0.0407286	0.952723	Whole Brain Volume	939	-0.0211259	0.0614803	0.731131
4154-57	SELP	P-selectin	Relative Brain Age	963	0.0564298	0.032609	0.0835418	Global Grey Matter Volume	940	-0.071739	0.0650875	0.270377	General Fractional Anisotropy	921	-0.0121903	0.0430591	0.777096	General Mean Diffusivity	920	0.0235347	0.0389133	0.545313	Fazkeas White Matter Score	937	0.0202189	0.0354027	0.567924	White Matter Hyperintensity Volume	927	0.0232378	0.0403249	0.564436	Whole Brain Volume	939	-0.0417273	0.0612703	0.495849
2514-65	EFNB3	Ephrin-B3	Relative Brain Age	963	0.0562314	0.0325014	0.0836082	Global Grey Matter Volume	940	-0.0806879	0.0648566	0.213464	General Fractional Anisotropy	921	0.0335075	0.0428675	0.434419	General Mean Diffusivity	920	0.00935833	0.0388702	0.809742	Fazkeas White Matter Score	937	0.036185	0.0353779	0.306396	White Matter Hyperintensity Volume	927	0.0561256	0.0403698	0.164442	Whole Brain Volume	939	-0.0161852	0.0611343	0.791204
11699-16	PTP4A2	Protein tyrosine phosphatase type IVA 2	Relative Brain Age	963	0.0565454	0.0326913	0.0836874	Global Grey Matter Volume	940	-0.0587833	0.0653289	0.368225	General Fractional Anisotropy	921	0.0036147	0.0432528	0.933397	General Mean Diffusivity	920	-0.006095	0.039124	0.876201	Fazkeas White Matter Score	937	0.0209562	0.0355413	0.555438	White Matter Hyperintensity Volume	927	0.0240338	0.0402884	0.550813	Whole Brain Volume	939	-0.0220682	0.0615304	0.719853
6974-6	CD74	HLA class II histocompatibility antigen gamma chain	Relative Brain Age	963	0.0572846	0.0331201	0.0837014	Global Grey Matter Volume	940	-0.0403133	0.065777	0.539956	General Fractional Anisotropy	921	-0.00423751	0.0436126	0.922597	General Mean Diffusivity	920	0.00456285	0.039459	0.907942	Fazkeas White Matter Score	937	0.0231684	0.0359972	0.519824	White Matter Hyperintensity Volume	927	0.0410069	0.0411849	0.319406	Whole Brain Volume	939	0.0194292	0.0619615	0.753848
11618-83	MYB	Transcriptional activator Myb	Relative Brain Age	963	0.0565383	0.03269	0.0837147	Global Grey Matter Volume	940	-0.11545	0.0647115	0.074413	General Fractional Anisotropy	921	-0.046558	0.0431145	0.280201	General Mean Diffusivity	920	0.0356377	0.0391134	0.362223	Fazkeas White Matter Score	937	0.0240005	0.0358555	0.50326	White Matter Hyperintensity Volume	927	0.0598698	0.0405532	0.139856	Whole Brain Volume	939	-0.0780797	0.060911	0.19989
14082-56	TLN2	Talin-2	Relative Brain Age	963	0.0543963	0.0315034	0.0842253	Global Grey Matter Volume	940	-0.0366083	0.0629533	0.560894	General Fractional Anisotropy	921	-0.00236062	0.0416684	0.954822	General Mean Diffusivity	920	0.0147896	0.0376538	0.694483	Fazkeas White Matter Score	937	0.00185853	0.0342987	0.956786	White Matter Hyperintensity Volume	927	0.00215612	0.0389636	0.95587	Whole Brain Volume	939	-0.0399053	0.0592518	0.500638
16561-9	A1BG	Alpha-1B-glycoprotein	Relative Brain Age	963	0.0536967	0.0310999	0.0842422	Global Grey Matter Volume	940	-0.0250173	0.0616648	0.684964	General Fractional Anisotropy	921	-0.0509659	0.0411869	0.215927	General Mean Diffusivity	920	0.0317613	0.0372088	0.393329	Fazkeas White Matter Score	937	0.0341696	0.033806	0.312133	White Matter Hyperintensity Volume	927	0.0703114	0.0384988	0.067801	Whole Brain Volume	939	-0.00297536	0.0581022	0.959159
10956-82	GCSH	Glycine cleavage system H protein, mitochondrial	Relative Brain Age	963	0.0569679	0.0330316	0.0845905	Global Grey Matter Volume	940	-0.0858066	0.0657608	0.191951	General Fractional Anisotropy	921	0.00333295	0.0437843	0.939322	General Mean Diffusivity	920	0.00264583	0.0397266	0.946899	Fazkeas White Matter Score	937	-0.0176309	0.0362258	0.626475	White Matter Hyperintensity Volume	927	-0.027112	0.0411438	0.509924	Whole Brain Volume	939	0.0156582	0.0618703	0.800206
17693-2	SEPTIN6	Septin-6	Relative Brain Age	963	0.0546353	0.031682	0.0846194	Global Grey Matter Volume	940	-0.0974351	0.0628927	0.121327	General Fractional Anisotropy	921	-0.0210009	0.0421286	0.618134	General Mean Diffusivity	920	0.0422724	0.0381095	0.267328	Fazkeas White Matter Score	937	0.0164967	0.0344594	0.632131	White Matter Hyperintensity Volume	927	0.0286585	0.0389573	0.46195	Whole Brain Volume	939	-0.0632976	0.0592598	0.285459
8033-1	DNAJC18	DnaJ homolog subfamily C member 18	Relative Brain Age	963	-0.0566834	0.0328697	0.0846198	Global Grey Matter Volume	940	0.104867	0.065142	0.107437	General Fractional Anisotropy	921	-0.0236398	0.0435826	0.587533	General Mean Diffusivity	920	0.0391122	0.0393711	0.320503	Fazkeas White Matter Score	937	-0.0401645	0.0358009	0.261912	White Matter Hyperintensity Volume	927	-0.0395425	0.0406593	0.330786	Whole Brain Volume	939	0.0310486	0.0614421	0.613326
17778-19	RAB32	Ras-related protein Rab-32	Relative Brain Age	963	0.0559778	0.0324801	0.0848075	Global Grey Matter Volume	940	-0.0709591	0.064992	0.274915	General Fractional Anisotropy	921	0.0141625	0.042846	0.74099	General Mean Diffusivity	920	-0.0143584	0.038745	0.710945	Fazkeas White Matter Score	937	0.0272234	0.0353073	0.440683	White Matter Hyperintensity Volume	927	0.0422791	0.040141	0.292219	Whole Brain Volume	939	-0.026528	0.0612427	0.664898
13942-140	SPSB1	SPRY domain-containing SOCS box protein 1	Relative Brain Age	963	0.0557426	0.0323514	0.0848822	Global Grey Matter Volume	940	-0.135537	0.0640706	0.0343925	General Fractional Anisotropy	921	-0.0173863	0.0426848	0.683774	General Mean Diffusivity	920	0.0171047	0.0386496	0.658084	Fazkeas White Matter Score	937	0.0149409	0.0351998	0.67123	White Matter Hyperintensity Volume	927	0.0223711	0.0399329	0.575331	Whole Brain Volume	939	-0.0647229	0.0603658	0.28364
3312-64	FCGR1A	High affinity immunoglobulin gamma Fc receptor I	Relative Brain Age	963	0.0557174	0.0323566	0.0850732	Global Grey Matter Volume	940	-0.0807543	0.0639829	0.206905	General Fractional Anisotropy	921	-0.016568	0.0425032	0.696679	General Mean Diffusivity	920	0.0505642	0.0384534	0.188528	Fazkeas White Matter Score	937	0.0881584	0.0350044	0.0117858	White Matter Hyperintensity Volume	927	0.122963	0.0397482	0.00197775	Whole Brain Volume	939	-0.0564623	0.0603001	0.34909
13941-82	FARS2	Phenylalanine--tRNA ligase, mitochondrial	Relative Brain Age	963	0.0561774	0.0326237	0.0850735	Global Grey Matter Volume	940	-0.0886732	0.0647373	0.170768	General Fractional Anisotropy	921	-0.0442156	0.0431184	0.305153	General Mean Diffusivity	920	0.0101954	0.0390271	0.793908	Fazkeas White Matter Score	937	0.0288573	0.0354552	0.415697	White Matter Hyperintensity Volume	927	0.0231839	0.0403969	0.566033	Whole Brain Volume	939	-0.0209706	0.0609922	0.730979
3078-1	PGF	Placenta growth factor	Relative Brain Age	963	0.0565215	0.0328242	0.0850796	Global Grey Matter Volume	940	-0.0690385	0.0650948	0.28888	General Fractional Anisotropy	921	-0.0229873	0.0434481	0.596753	General Mean Diffusivity	920	0.032325	0.0393452	0.411319	Fazkeas White Matter Score	937	0.0036689	0.0358159	0.918409	White Matter Hyperintensity Volume	927	0.0217422	0.0406581	0.592817	Whole Brain Volume	939	-0.0378355	0.061276	0.536931
13485-20	TMEM87B	Transmembrane protein 87B	Relative Brain Age	963	0.0558556	0.0324461	0.0851623	Global Grey Matter Volume	940	-0.0537577	0.0644166	0.403981	General Fractional Anisotropy	921	-0.0306207	0.0426344	0.472624	General Mean Diffusivity	920	0.0217694	0.0385948	0.57272	Fazkeas White Matter Score	937	0.0130908	0.0353886	0.711446	White Matter Hyperintensity Volume	927	0.0228768	0.0399268	0.566666	Whole Brain Volume	939	-0.0266744	0.0606243	0.659941
5762-35	SPAG11B	Sperm-associated antigen 11B	Relative Brain Age	963	0.0565697	0.0328795	0.0853385	Global Grey Matter Volume	940	-0.0483929	0.0651124	0.457348	General Fractional Anisotropy	921	-0.00991881	0.0434448	0.819407	General Mean Diffusivity	920	-0.00361666	0.0393785	0.926822	Fazkeas White Matter Score	937	0.0692655	0.0358773	0.0535298	White Matter Hyperintensity Volume	927	0.0810475	0.0407134	0.0465156	Whole Brain Volume	939	0.0125167	0.0613257	0.838273
14112-40	RELT	Tumor necrosis factor receptor superfamily member 19L	Relative Brain Age	963	0.0552864	0.0321345	0.0853474	Global Grey Matter Volume	940	-0.129125	0.0631877	0.0410015	General Fractional Anisotropy	921	-0.0252007	0.0424106	0.552374	General Mean Diffusivity	920	0.0228678	0.0384688	0.55221	Fazkeas White Matter Score	937	0.0220689	0.0351274	0.529839	White Matter Hyperintensity Volume	927	0.0418686	0.0395774	0.290104	Whole Brain Volume	939	-0.0746099	0.0595768	0.210449
11227-31	TBL2	Transducin beta-like protein 2	Relative Brain Age	963	0.0560848	0.0326005	0.085366	Global Grey Matter Volume	940	-0.0804306	0.0651849	0.217246	General Fractional Anisotropy	921	0.024466	0.0430411	0.56974	General Mean Diffusivity	920	-0.0185626	0.0389225	0.633425	Fazkeas White Matter Score	937	0.0161424	0.0354343	0.648707	White Matter Hyperintensity Volume	927	0.00552226	0.0402802	0.890955	Whole Brain Volume	939	-0.0190341	0.0614238	0.756651
18449-33	PPIG	Peptidyl-prolyl cis-trans isomerase G	Relative Brain Age	963	0.0549285	0.031942	0.0854992	Global Grey Matter Volume	940	-0.121598	0.0624022	0.0513418	General Fractional Anisotropy	921	-0.0781889	0.0419375	0.0622636	General Mean Diffusivity	920	0.0331562	0.0380892	0.384034	Fazkeas White Matter Score	937	0.00565011	0.0348632	0.871255	White Matter Hyperintensity Volume	927	0.0411205	0.0392415	0.294693	Whole Brain Volume	939	-0.0972019	0.0588612	0.0986618
2665-26	TNFRSF17	Tumor necrosis factor receptor superfamily member 17	Relative Brain Age	963	0.0549927	0.0319798	0.0855031	Global Grey Matter Volume	940	-0.0672664	0.0644664	0.296748	General Fractional Anisotropy	921	-0.105546	0.0428547	0.0137827	General Mean Diffusivity	920	0.0272584	0.0384119	0.47793	Fazkeas White Matter Score	937	0.0377879	0.0347468	0.276806	White Matter Hyperintensity Volume	927	0.114074	0.0398334	0.00418624	Whole Brain Volume	939	-0.0496027	0.0606396	0.413362
12018-84	TPK1	Thiamin pyrophosphokinase 1	Relative Brain Age	963	0.0560333	0.0325877	0.0855305	Global Grey Matter Volume	940	-0.0796578	0.0647429	0.218558	General Fractional Anisotropy	921	-0.0127075	0.0432175	0.768731	General Mean Diffusivity	920	0.00407654	0.0392134	0.917203	Fazkeas White Matter Score	937	0.0320076	0.0355566	0.36802	White Matter Hyperintensity Volume	927	0.0499065	0.0402485	0.21499	Whole Brain Volume	939	-0.00298322	0.0609809	0.960983
13242-134	SHANK3	SH3 and multiple ankyrin repeat domains protein 3	Relative Brain Age	963	0.0562984	0.0327457	0.0855667	Global Grey Matter Volume	940	-0.0999794	0.0651225	0.124722	General Fractional Anisotropy	921	0.00690627	0.0434726	0.873775	General Mean Diffusivity	920	0.013341	0.0393686	0.734705	Fazkeas White Matter Score	937	-0.00160643	0.0354492	0.963855	White Matter Hyperintensity Volume	927	-0.00406608	0.0406232	0.920271	Whole Brain Volume	939	-0.0905359	0.0613374	0.139936
3647-49	TLR4|LY96	Lymphocyte antigen 96|Toll-like receptor 4	Relative Brain Age	963	0.0565193	0.0328897	0.0857149	Global Grey Matter Volume	940	0.0179584	0.0654717	0.783859	General Fractional Anisotropy	921	0.00260881	0.0434789	0.952154	General Mean Diffusivity	920	0.0205865	0.0391429	0.598936	Fazkeas White Matter Score	937	-0.000204478	0.0358091	0.995444	White Matter Hyperintensity Volume	927	0.03179	0.0409996	0.43812	Whole Brain Volume	939	0.001778	0.0616797	0.977003
7713-102	FMR1	Synaptic functional regulator FMR1	Relative Brain Age	963	0.0556082	0.0323605	0.0857242	Global Grey Matter Volume	940	-0.0885314	0.0645868	0.170457	General Fractional Anisotropy	921	-0.00711104	0.0426547	0.867597	General Mean Diffusivity	920	0.0273177	0.0386246	0.479403	Fazkeas White Matter Score	937	0.0319937	0.0352759	0.36443	White Matter Hyperintensity Volume	927	0.0472617	0.0399475	0.236771	Whole Brain Volume	939	-0.05782	0.0608276	0.341829
6528-95	EXTL2	Exostosin-like 2	Relative Brain Age	963	0.0561145	0.0326602	0.0857728	Global Grey Matter Volume	940	-0.111306	0.0645423	0.0846105	General Fractional Anisotropy	921	-0.0490001	0.043135	0.255969	General Mean Diffusivity	920	0.0257754	0.0390911	0.509659	Fazkeas White Matter Score	937	0.00960316	0.0356291	0.787521	White Matter Hyperintensity Volume	927	0.0320677	0.040525	0.428765	Whole Brain Volume	939	-0.0491247	0.0608592	0.419559
13236-25	WNT3A	Protein Wnt-3a	Relative Brain Age	963	0.0560041	0.0326083	0.0858914	Global Grey Matter Volume	940	-0.128263	0.0646103	0.0471251	General Fractional Anisotropy	921	-0.0408804	0.0428793	0.340396	General Mean Diffusivity	920	0.0425463	0.0388441	0.273381	Fazkeas White Matter Score	937	0.019462	0.0355113	0.583658	White Matter Hyperintensity Volume	927	0.0377053	0.0402761	0.349186	Whole Brain Volume	939	-0.0150253	0.0609485	0.805276
12885-42	NR1D2	Nuclear receptor subfamily 1 group D member 2	Relative Brain Age	963	0.056482	0.0329044	0.0860616	Global Grey Matter Volume	940	-0.0677614	0.0653755	0.299971	General Fractional Anisotropy	921	-0.0386088	0.0433928	0.3736	General Mean Diffusivity	920	0.0610812	0.0392625	0.119776	Fazkeas White Matter Score	937	0.0561825	0.035865	0.117231	White Matter Hyperintensity Volume	927	0.115586	0.040772	0.00458346	Whole Brain Volume	939	-0.0388898	0.061582	0.527705
15368-3	BMPER	BMP-binding endothelial regulator protein	Relative Brain Age	963	0.0561528	0.0327205	0.0861375	Global Grey Matter Volume	940	-0.0895844	0.0649263	0.167653	General Fractional Anisotropy	921	-0.0625151	0.043403	0.149771	General Mean Diffusivity	920	-0.00158442	0.0392555	0.967805	Fazkeas White Matter Score	937	0.0271487	0.0355389	0.444919	White Matter Hyperintensity Volume	927	0.0547825	0.0406329	0.177584	Whole Brain Volume	939	-0.0486544	0.061211	0.426693
4542-24	CLU	Clusterin	Relative Brain Age	963	0.0534422	0.0311679	0.0864083	Global Grey Matter Volume	940	-0.119794	0.0616082	0.051842	General Fractional Anisotropy	921	-0.0423652	0.040922	0.300543	General Mean Diffusivity	920	0.0440765	0.0369759	0.233247	Fazkeas White Matter Score	937	0.0772745	0.0337782	0.0221549	White Matter Hyperintensity Volume	927	0.115152	0.0386181	0.0028655	Whole Brain Volume	939	-0.0532527	0.0581127	0.359473
12772-8	NUP98	Nuclear pore complex protein Nup98-Nup96	Relative Brain Age	963	0.0560452	0.0327096	0.0866356	Global Grey Matter Volume	940	-0.0333566	0.0650639	0.608179	General Fractional Anisotropy	921	-0.00151223	0.0435577	0.972305	General Mean Diffusivity	920	-0.00280221	0.0394318	0.943346	Fazkeas White Matter Score	937	0.0236068	0.0356712	0.508107	White Matter Hyperintensity Volume	927	0.0788037	0.0407296	0.0530146	Whole Brain Volume	939	0.02063	0.0613328	0.736598
15533-97	MSR1	Macrophage scavenger receptor types I and II	Relative Brain Age	963	0.0532264	0.0310797	0.0867901	Global Grey Matter Volume	940	-0.0165404	0.0620322	0.789745	General Fractional Anisotropy	921	-0.0500898	0.0413077	0.225283	General Mean Diffusivity	920	0.0482313	0.0372266	0.195109	Fazkeas White Matter Score	937	0.0387545	0.0339899	0.254211	White Matter Hyperintensity Volume	927	0.0660586	0.0387364	0.0881317	Whole Brain Volume	939	-0.0528295	0.0584106	0.365756
11116-16	C11orf87	Uncharacterized protein C11orf87	Relative Brain Age	963	0.0558486	0.032614	0.0868212	Global Grey Matter Volume	940	-0.106709	0.0649989	0.10065	General Fractional Anisotropy	921	-0.0015703	0.0433007	0.971071	General Mean Diffusivity	920	0.0182266	0.0391301	0.641363	Fazkeas White Matter Score	937	0.0480395	0.0355308	0.176359	White Matter Hyperintensity Volume	927	0.0532905	0.0402849	0.185888	Whole Brain Volume	939	-0.0186712	0.0612976	0.760672
17692-2	BTN3A3	Butyrophilin subfamily 3 member A3	Relative Brain Age	963	0.0565686	0.0330401	0.0868751	Global Grey Matter Volume	940	-0.0287687	0.0659544	0.662699	General Fractional Anisotropy	921	-0.0546332	0.0437751	0.212016	General Mean Diffusivity	920	0.0269881	0.0393985	0.493342	Fazkeas White Matter Score	937	0.085149	0.0357871	0.0173446	White Matter Hyperintensity Volume	927	0.114395	0.0410076	0.00527718	Whole Brain Volume	939	-0.0166867	0.0617118	0.786854
9016-12	NR1H2	Oxysterols receptor LXR-beta	Relative Brain Age	963	0.0556606	0.032526	0.0870328	Global Grey Matter Volume	940	-0.102502	0.0644338	0.111654	General Fractional Anisotropy	921	-0.0179961	0.0427229	0.673588	General Mean Diffusivity	920	0.00284633	0.0387428	0.941434	Fazkeas White Matter Score	937	0.02218	0.0354524	0.53156	White Matter Hyperintensity Volume	927	0.0300357	0.0399669	0.452344	Whole Brain Volume	939	-0.0247468	0.0606939	0.683471
9753-17	EZR	Ezrin	Relative Brain Age	963	0.0541524	0.03166	0.0871858	Global Grey Matter Volume	940	-0.0673683	0.0632429	0.286771	General Fractional Anisotropy	921	0.00580591	0.0416703	0.88919	General Mean Diffusivity	920	0.00652885	0.0376762	0.862425	Fazkeas White Matter Score	937	0.0259225	0.0343375	0.45029	White Matter Hyperintensity Volume	927	0.027853	0.0389803	0.474893	Whole Brain Volume	939	-0.0401248	0.0595469	0.500416
7180-114	IFNA14	Interferon alpha-14	Relative Brain Age	963	0.0563014	0.0329228	0.0872464	Global Grey Matter Volume	940	-0.0500782	0.0655816	0.445105	General Fractional Anisotropy	921	-0.00699448	0.0437651	0.873024	General Mean Diffusivity	920	0.0123829	0.0396254	0.754661	Fazkeas White Matter Score	937	0.0140513	0.0357961	0.694662	White Matter Hyperintensity Volume	927	0.0206364	0.0410024	0.614754	Whole Brain Volume	939	-0.00474876	0.0617634	0.938714
14150-7	IL36A	Interleukin-36 alpha	Relative Brain Age	963	0.0550831	0.0322142	0.0872847	Global Grey Matter Volume	940	-0.118661	0.0629032	0.0592411	General Fractional Anisotropy	921	-0.0650341	0.0427587	0.128271	General Mean Diffusivity	920	0.097575	0.0387035	0.0116993	Fazkeas White Matter Score	937	0.0436651	0.0352439	0.215368	White Matter Hyperintensity Volume	927	0.0755448	0.0398565	0.0580366	Whole Brain Volume	939	-0.0951714	0.0593318	0.108702
10575-31	PUF60	Poly(U)-binding-splicing factor PUF60	Relative Brain Age	963	0.0551463	0.0322578	0.0873489	Global Grey Matter Volume	940	-0.0516814	0.0639151	0.418748	General Fractional Anisotropy	921	-0.0743132	0.0424785	0.0802166	General Mean Diffusivity	920	-0.00445969	0.0385003	0.907783	Fazkeas White Matter Score	937	0.040472	0.0351866	0.250058	White Matter Hyperintensity Volume	927	0.0641347	0.0399942	0.108802	Whole Brain Volume	939	-0.0248829	0.0602652	0.679687
13482-14	CNOT1	CCR4-NOT transcription complex subunit 1	Relative Brain Age	963	0.0546948	0.0319958	0.08737	Global Grey Matter Volume	940	-0.0711082	0.0639442	0.266122	General Fractional Anisotropy	921	-0.00671576	0.0422353	0.873662	General Mean Diffusivity	920	0.0129256	0.0382028	0.735107	Fazkeas White Matter Score	937	0.0239108	0.0348042	0.492076	White Matter Hyperintensity Volume	927	0.0352178	0.0395506	0.373225	Whole Brain Volume	939	-0.0359946	0.060211	0.549969
5410-53	CDH15	Cadherin-15	Relative Brain Age	963	0.0556902	0.0325843	0.0874299	Global Grey Matter Volume	940	-0.0949687	0.064689	0.142082	General Fractional Anisotropy	921	-0.00150041	0.0426251	0.97192	General Mean Diffusivity	920	-0.0118396	0.0386688	0.759467	Fazkeas White Matter Score	937	0.0255835	0.0354655	0.470686	White Matter Hyperintensity Volume	927	0.0443084	0.0401275	0.26951	Whole Brain Volume	939	0.00851975	0.0609213	0.88878
8953-47	HDGF	Hepatoma-derived growth factor	Relative Brain Age	963	0.0557555	0.0326447	0.0876451	Global Grey Matter Volume	940	-0.079883	0.065235	0.220748	General Fractional Anisotropy	921	0.0152079	0.0431414	0.724454	General Mean Diffusivity	920	-0.024093	0.039052	0.53727	Fazkeas White Matter Score	937	0.0129946	0.0355205	0.714489	White Matter Hyperintensity Volume	927	0.0356812	0.0405859	0.379318	Whole Brain Volume	939	-0.0416996	0.0614896	0.497672
14254-27	PTPN4	Tyrosine-protein phosphatase non-receptor type 4	Relative Brain Age	963	0.0552314	0.0323538	0.0878022	Global Grey Matter Volume	940	-0.168186	0.0643618	0.00897179	General Fractional Anisotropy	921	-0.0473688	0.0427314	0.267635	General Mean Diffusivity	920	0.00747876	0.0384892	0.845935	Fazkeas White Matter Score	937	0.0515081	0.0352252	0.143673	White Matter Hyperintensity Volume	927	0.0629585	0.0403019	0.118247	Whole Brain Volume	939	-0.0980772	0.0607175	0.106245
12867-40	DYNLT3	Dynein light chain Tctex-type 3	Relative Brain Age	963	0.0565891	0.0331621	0.0879267	Global Grey Matter Volume	940	-0.123624	0.0656846	0.0598243	General Fractional Anisotropy	921	-0.0635517	0.0440322	0.148936	General Mean Diffusivity	920	-0.00309442	0.0399113	0.9382	Fazkeas White Matter Score	937	0.0195443	0.0361554	0.588808	White Matter Hyperintensity Volume	927	0.0481732	0.0412265	0.242605	Whole Brain Volume	939	-0.075924	0.0618935	0.21994
8369-102	DAG1	Dystroglycan	Relative Brain Age	963	0.055787	0.0326966	0.0879704	Global Grey Matter Volume	940	-0.0926219	0.0651607	0.155189	General Fractional Anisotropy	921	-0.0423975	0.0432608	0.327064	General Mean Diffusivity	920	0.0498237	0.0391798	0.203491	Fazkeas White Matter Score	937	0.04101	0.0357356	0.251136	White Matter Hyperintensity Volume	927	0.0843778	0.0407046	0.0381786	Whole Brain Volume	939	-0.0333919	0.0614394	0.58679
8305-18	SULF2	Extracellular sulfatase Sulf-2	Relative Brain Age	963	0.0563523	0.0330418	0.0881037	Global Grey Matter Volume	940	-0.154444	0.0655109	0.0183969	General Fractional Anisotropy	921	-0.0167836	0.0434838	0.699516	General Mean Diffusivity	920	0.0167995	0.0393625	0.669532	Fazkeas White Matter Score	937	0.0353012	0.0360073	0.326893	White Matter Hyperintensity Volume	927	0.0522997	0.0410396	0.202532	Whole Brain Volume	939	-0.0632274	0.0618152	0.306381
10900-272	STMN2	Stathmin-2	Relative Brain Age	963	0.0561906	0.0329517	0.0881495	Global Grey Matter Volume	940	-0.0822665	0.0658558	0.211595	General Fractional Anisotropy	921	-0.0013024	0.0435597	0.976147	General Mean Diffusivity	920	-0.0179102	0.0393897	0.649331	Fazkeas White Matter Score	937	0.025704	0.0357738	0.47244	White Matter Hyperintensity Volume	927	0.0234339	0.0408217	0.565932	Whole Brain Volume	939	-0.0394335	0.0620406	0.525032
2695-25	PECAM1	Platelet endothelial cell adhesion molecule	Relative Brain Age	963	0.0551652	0.0323594	0.088238	Global Grey Matter Volume	940	-0.0375451	0.0638239	0.556358	General Fractional Anisotropy	921	-0.00115987	0.0427394	0.978349	General Mean Diffusivity	920	-0.0183068	0.0387172	0.636332	Fazkeas White Matter Score	937	0.0160293	0.035074	0.647662	White Matter Hyperintensity Volume	927	0.0432636	0.0400062	0.279509	Whole Brain Volume	939	0.0108068	0.0601063	0.857313
2796-62	FGA|FGB|FGG	Fibrinogen beta chain|Fibrinogen alpha chain|Fibrinogen gamma chain	Relative Brain Age	963	0.0541527	0.0317695	0.0882788	Global Grey Matter Volume	940	-0.0426899	0.0629602	0.497743	General Fractional Anisotropy	921	0.0326448	0.0416298	0.432941	General Mean Diffusivity	920	-0.0197915	0.037659	0.599205	Fazkeas White Matter Score	937	-0.0114387	0.0345449	0.740549	White Matter Hyperintensity Volume	927	0.0315869	0.0394172	0.42293	Whole Brain Volume	939	0.0734738	0.0592904	0.215264
8273-84	IL31RA	Interleukin-31 receptor subunit alpha	Relative Brain Age	963	0.0556521	0.0326514	0.0883011	Global Grey Matter Volume	940	-0.0750962	0.0650177	0.248086	General Fractional Anisotropy	921	-0.018403	0.0432581	0.670529	General Mean Diffusivity	920	0.0412896	0.0391843	0.292008	Fazkeas White Matter Score	937	0.0200033	0.0356267	0.574479	White Matter Hyperintensity Volume	927	0.0517416	0.0406607	0.203188	Whole Brain Volume	939	-0.0414766	0.061257	0.498348
9547-29	EMID1	EMI domain-containing protein 1	Relative Brain Age	963	0.0560959	0.0329212	0.0883919	Global Grey Matter Volume	940	-0.0979041	0.0655889	0.135517	General Fractional Anisotropy	921	-0.0485978	0.0435189	0.264121	General Mean Diffusivity	920	0.0222566	0.0394129	0.572276	Fazkeas White Matter Score	937	0.0452065	0.0359161	0.208149	White Matter Hyperintensity Volume	927	0.0428272	0.040963	0.295788	Whole Brain Volume	939	-0.0695426	0.061678	0.259526
18319-7	PDHX	Pyruvate dehydrogenase protein X component, mitochondrial	Relative Brain Age	963	0.0556081	0.0326372	0.0884131	Global Grey Matter Volume	940	-0.0970496	0.0651041	0.136044	General Fractional Anisotropy	921	0.0186901	0.0431027	0.664565	General Mean Diffusivity	920	-0.0218372	0.0389248	0.57479	Fazkeas White Matter Score	937	0.0221935	0.0353885	0.530567	White Matter Hyperintensity Volume	927	-0.0222997	0.040138	0.578501	Whole Brain Volume	939	-0.0446499	0.0612819	0.466247
3401-8	PTPN2	Tyrosine-protein phosphatase non-receptor type 2	Relative Brain Age	963	0.0551227	0.0323549	0.088439	Global Grey Matter Volume	940	-0.0890862	0.063823	0.162765	General Fractional Anisotropy	921	-0.00946249	0.0426616	0.824467	General Mean Diffusivity	920	-0.00406346	0.0386733	0.916319	Fazkeas White Matter Score	937	0.0284065	0.0352053	0.419734	White Matter Hyperintensity Volume	927	0.0593116	0.0399597	0.137733	Whole Brain Volume	939	-0.0564632	0.0601091	0.347553
19280-29	UBE2D3	Ubiquitin-conjugating enzyme E2 D3	Relative Brain Age	963	0.0559121	0.0328415	0.0886645	Global Grey Matter Volume	940	-0.0601428	0.0652675	0.356799	General Fractional Anisotropy	921	-0.0206182	0.0432398	0.633479	General Mean Diffusivity	920	-0.00194367	0.0391847	0.960439	Fazkeas White Matter Score	937	0.0125151	0.0357111	0.725999	White Matter Hyperintensity Volume	927	0.0248113	0.0406543	0.541663	Whole Brain Volume	939	0.0342793	0.0614338	0.576853
18422-41	MVD	Diphosphomevalonate decarboxylase	Relative Brain Age	963	0.0554873	0.0325953	0.0886969	Global Grey Matter Volume	940	-0.0795458	0.06486	0.220039	General Fractional Anisotropy	921	-0.0297374	0.0428043	0.487225	General Mean Diffusivity	920	0.0140285	0.0388387	0.717951	Fazkeas White Matter Score	937	0.0104815	0.0355045	0.767829	White Matter Hyperintensity Volume	927	0.0603381	0.0404945	0.136216	Whole Brain Volume	939	-0.0363474	0.0611366	0.552159
18401-18	ALKBH3	Alpha-ketoglutarate-dependent dioxygenase alkB homolog 3	Relative Brain Age	963	0.0558821	0.032897	0.0893754	Global Grey Matter Volume	940	-0.086005	0.0655655	0.189608	General Fractional Anisotropy	921	-0.006103	0.043532	0.888505	General Mean Diffusivity	920	-0.0118085	0.0393748	0.764254	Fazkeas White Matter Score	937	0.0018589	0.0358584	0.958656	White Matter Hyperintensity Volume	927	-0.00851975	0.0406939	0.834166	Whole Brain Volume	939	-0.0524929	0.061812	0.395751
8969-49	CD14	Monocyte differentiation antigen CD14	Relative Brain Age	963	0.0529174	0.0311519	0.0893775	Global Grey Matter Volume	940	-0.0924831	0.0619331	0.135365	General Fractional Anisotropy	921	-0.0447775	0.0413373	0.278709	General Mean Diffusivity	920	0.0507092	0.0372625	0.173557	Fazkeas White Matter Score	937	0.0186833	0.0338264	0.580723	White Matter Hyperintensity Volume	927	0.0290034	0.0388412	0.455234	Whole Brain Volume	939	-0.0688656	0.0583698	0.238074
11910-27	DLX4	Homeobox protein DLX-4	Relative Brain Age	963	0.0549044	0.0323236	0.0893974	Global Grey Matter Volume	940	-0.09628	0.0644566	0.135249	General Fractional Anisotropy	921	0.0138104	0.0427301	0.746544	General Mean Diffusivity	920	0.000514844	0.0386825	0.989381	Fazkeas White Matter Score	937	0.0197881	0.035172	0.573702	White Matter Hyperintensity Volume	927	0.00640209	0.0398849	0.872476	Whole Brain Volume	939	-0.0450927	0.0607193	0.457699
16927-9	F13A1|F13B	Coagulation factor XIII A chain|Coagulation factor XIII B chain	Relative Brain Age	963	0.0546206	0.0321665	0.0894966	Global Grey Matter Volume	940	-0.0438116	0.0636904	0.491526	General Fractional Anisotropy	921	0.0195607	0.0419809	0.641257	General Mean Diffusivity	920	0.000534472	0.037972	0.98877	Fazkeas White Matter Score	937	-0.000430757	0.034855	0.99014	White Matter Hyperintensity Volume	927	0.0389119	0.0397695	0.327859	Whole Brain Volume	939	0.0360208	0.0600309	0.548482
9117-4	IL36G	Interleukin-36 gamma	Relative Brain Age	963	0.0563579	0.033202	0.0896159	Global Grey Matter Volume	940	-0.0475458	0.0658863	0.47052	General Fractional Anisotropy	921	-0.0414675	0.0439443	0.345354	General Mean Diffusivity	920	0.0450103	0.0396884	0.256756	Fazkeas White Matter Score	937	-0.0252098	0.0361159	0.485163	White Matter Hyperintensity Volume	927	0.0301782	0.0409678	0.461346	Whole Brain Volume	939	-0.0455976	0.0620152	0.462178
17199-43	HIF1AN	Hypoxia-inducible factor 1-alpha inhibitor	Relative Brain Age	963	0.0555465	0.0327288	0.0896631	Global Grey Matter Volume	940	-0.0869476	0.0650992	0.181675	General Fractional Anisotropy	921	-0.00891295	0.0432557	0.83675	General Mean Diffusivity	920	0.0467674	0.0391211	0.231911	Fazkeas White Matter Score	937	0.0206889	0.035475	0.559761	White Matter Hyperintensity Volume	927	0.0347969	0.0406707	0.392232	Whole Brain Volume	939	0.0061611	0.0612991	0.91994
7244-16	IGFLR1	IGF-like family receptor 1	Relative Brain Age	963	0.0533359	0.0314423	0.0898272	Global Grey Matter Volume	940	-0.0902372	0.0627844	0.150646	General Fractional Anisotropy	921	-0.132449	0.0416418	0.0014693	General Mean Diffusivity	920	0.0584515	0.0377624	0.121653	Fazkeas White Matter Score	937	0.0247943	0.034354	0.47046	White Matter Hyperintensity Volume	927	0.081877	0.0393546	0.0374805	Whole Brain Volume	939	-0.0944588	0.0590916	0.109929
11587-5	MGA	MAX gene-associated protein	Relative Brain Age	963	0.0547625	0.0323026	0.0900195	Global Grey Matter Volume	940	-0.105323	0.0634927	0.0971518	General Fractional Anisotropy	921	-0.0147323	0.0425666	0.729267	General Mean Diffusivity	920	0.0243517	0.0385277	0.52735	Fazkeas White Matter Score	937	-0.000198246	0.0352131	0.995508	White Matter Hyperintensity Volume	927	0.0146653	0.0395817	0.711004	Whole Brain Volume	939	-0.0194282	0.0598782	0.745589
11311-79	RAG1	V(D)J recombination-activating protein 1	Relative Brain Age	963	0.0552326	0.0325823	0.0900435	Global Grey Matter Volume	940	-0.0908881	0.0645443	0.159086	General Fractional Anisotropy	921	-0.0182123	0.0430363	0.672161	General Mean Diffusivity	920	-0.0079093	0.0389956	0.839271	Fazkeas White Matter Score	937	0.0133443	0.0355356	0.707275	White Matter Hyperintensity Volume	927	0.0241871	0.0403842	0.549223	Whole Brain Volume	939	-0.0130523	0.0608134	0.830057
9385-4	GAA	Lysosomal alpha-glucosidase	Relative Brain Age	963	0.0556816	0.0328538	0.0901077	Global Grey Matter Volume	940	-0.0994041	0.065254	0.127673	General Fractional Anisotropy	921	-0.039598	0.0431895	0.359225	General Mean Diffusivity	920	0.0345974	0.0390403	0.375511	Fazkeas White Matter Score	937	0.0154201	0.0358578	0.667171	White Matter Hyperintensity Volume	927	0.0493691	0.0408843	0.227227	Whole Brain Volume	939	-0.0687496	0.0614721	0.263402
12683-156	DPYSL5	Dihydropyrimidinase-related protein 5	Relative Brain Age	963	0.0554258	0.032704	0.0901184	Global Grey Matter Volume	940	-0.0837046	0.0645975	0.195049	General Fractional Anisotropy	921	-0.0499488	0.0430914	0.246401	General Mean Diffusivity	920	-0.000791904	0.0390733	0.98383	Fazkeas White Matter Score	937	0.036743	0.035704	0.303432	White Matter Hyperintensity Volume	927	0.0493125	0.0404973	0.223348	Whole Brain Volume	939	-0.000826351	0.0608477	0.989165
6454-38	ARHGDIA	Rho GDP-dissociation inhibitor 1	Relative Brain Age	963	0.0550257	0.0324752	0.0901913	Global Grey Matter Volume	940	-0.125998	0.0642136	0.0497432	General Fractional Anisotropy	921	-0.00116579	0.0428404	0.97829	General Mean Diffusivity	920	-0.00786468	0.0388214	0.839459	Fazkeas White Matter Score	937	0.0122283	0.0353491	0.729395	White Matter Hyperintensity Volume	927	0.0492051	0.0401473	0.220344	Whole Brain Volume	939	-0.0400158	0.0605343	0.508585
9233-71	TFPI2	Tissue factor pathway inhibitor 2	Relative Brain Age	963	0.0549138	0.0324307	0.0904047	Global Grey Matter Volume	940	-0.102647	0.0645138	0.111589	General Fractional Anisotropy	921	-0.0916712	0.0428926	0.0325794	General Mean Diffusivity	920	0.0330032	0.038987	0.397265	Fazkeas White Matter Score	937	0.00986107	0.0354933	0.781143	White Matter Hyperintensity Volume	927	0.0118195	0.0403186	0.769406	Whole Brain Volume	939	-0.0659202	0.0608608	0.27875
8942-2	MRPL21	39S ribosomal protein L21, mitochondrial	Relative Brain Age	963	0.0556615	0.0328729	0.0904107	Global Grey Matter Volume	940	-0.0848215	0.0656322	0.196227	General Fractional Anisotropy	921	0.0171881	0.0431577	0.690438	General Mean Diffusivity	920	-0.00984456	0.0390552	0.800989	Fazkeas White Matter Score	937	-0.00262778	0.0357011	0.941325	White Matter Hyperintensity Volume	927	-0.00932352	0.0405886	0.818319	Whole Brain Volume	939	0.0145842	0.0618172	0.813492
7117-21	SERPINI2	Serpin I2	Relative Brain Age	963	0.0552051	0.0326477	0.0908491	Global Grey Matter Volume	940	-0.0687776	0.064783	0.288389	General Fractional Anisotropy	921	-0.00874622	0.0433322	0.840041	General Mean Diffusivity	920	0.0232832	0.0391822	0.552358	Fazkeas White Matter Score	937	-0.0122577	0.0355308	0.730104	White Matter Hyperintensity Volume	927	0.0154897	0.0405509	0.702475	Whole Brain Volume	939	-0.0181707	0.0610061	0.765817
7959-34	CDH7	Cadherin-7	Relative Brain Age	963	0.0553892	0.032774	0.0910206	Global Grey Matter Volume	940	-0.14952	0.0652629	0.021961	General Fractional Anisotropy	921	-0.085755	0.0431759	0.0470137	General Mean Diffusivity	920	0.0987726	0.0389524	0.0112215	Fazkeas White Matter Score	937	0.0512888	0.0357433	0.15131	White Matter Hyperintensity Volume	927	0.0477225	0.0410559	0.245082	Whole Brain Volume	939	-0.0356823	0.0616361	0.562644
16606-85	AKR1B1	Aldo-keto reductase family 1 member B1	Relative Brain Age	963	0.0549778	0.0325478	0.0911925	Global Grey Matter Volume	940	-0.0887388	0.0648543	0.171225	General Fractional Anisotropy	921	-0.00272507	0.0431332	0.949625	General Mean Diffusivity	920	0.0105533	0.0389958	0.786678	Fazkeas White Matter Score	937	0.0255057	0.0354322	0.47162	White Matter Hyperintensity Volume	927	0.0401058	0.0400471	0.316602	Whole Brain Volume	939	-0.0436659	0.0610976	0.4748
17755-5	UGDH	UDP-glucose 6-dehydrogenase	Relative Brain Age	963	0.0550343	0.0326114	0.0914925	Global Grey Matter Volume	940	-0.0805013	0.0651806	0.216811	General Fractional Anisotropy	921	-0.00615932	0.043241	0.886731	General Mean Diffusivity	920	0.00342867	0.0391161	0.930152	Fazkeas White Matter Score	937	-0.00712499	0.0355629	0.841208	White Matter Hyperintensity Volume	927	-0.00935603	0.0402092	0.816007	Whole Brain Volume	939	-0.0428025	0.0614266	0.485924
19504-22	DTYMK	Thymidylate kinase	Relative Brain Age	963	0.0551121	0.0326591	0.091508	Global Grey Matter Volume	940	-0.0564926	0.0651632	0.385975	General Fractional Anisotropy	921	0.0193498	0.0430307	0.652946	General Mean Diffusivity	920	-0.0275501	0.0389686	0.479579	Fazkeas White Matter Score	937	0.0191373	0.0355219	0.590062	White Matter Hyperintensity Volume	927	0.00527734	0.0403495	0.895941	Whole Brain Volume	939	0.000704648	0.0613944	0.990843
18898-36	HDGFL1	Hepatoma-derived growth factor-like protein 1	Relative Brain Age	963	0.0555501	0.0329551	0.0918672	Global Grey Matter Volume	940	-0.0638149	0.0654559	0.329596	General Fractional Anisotropy	921	-0.0472719	0.0436766	0.279112	General Mean Diffusivity	920	0.00760451	0.0395646	0.847582	Fazkeas White Matter Score	937	0.038778	0.035865	0.279598	White Matter Hyperintensity Volume	927	0.0509758	0.0407322	0.210757	Whole Brain Volume	939	-0.0256255	0.0616216	0.677518
14324-52	SMC3	Structural maintenance of chromosomes protein 3	Relative Brain Age	963	0.0545708	0.0324091	0.0922189	Global Grey Matter Volume	940	-0.050547	0.0648057	0.435404	General Fractional Anisotropy	921	0.0426884	0.0426035	0.316348	General Mean Diffusivity	920	-0.0338941	0.038626	0.380218	Fazkeas White Matter Score	937	0.0242789	0.035026	0.488203	White Matter Hyperintensity Volume	927	0.0276542	0.0402565	0.492114	Whole Brain Volume	939	-0.0266713	0.0610457	0.662179
9751-72	YBX1	Nuclease-sensitive element-binding protein 1	Relative Brain Age	963	0.0545885	0.0324228	0.0922497	Global Grey Matter Volume	940	-0.0396503	0.0648683	0.541038	General Fractional Anisotropy	921	0.0161021	0.0426214	0.705583	General Mean Diffusivity	920	0.0166055	0.0384942	0.666195	Fazkeas White Matter Score	937	0.0422876	0.0351	0.22829	White Matter Hyperintensity Volume	927	0.0402524	0.0403026	0.317913	Whole Brain Volume	939	0.00214499	0.0610904	0.971991
8956-96	SCARF2	Scavenger receptor class F member 2	Relative Brain Age	963	0.0496897	0.029527	0.0924024	Global Grey Matter Volume	940	-0.0515789	0.058755	0.380018	General Fractional Anisotropy	921	-0.0677949	0.0392005	0.0837309	General Mean Diffusivity	920	0.0631554	0.0354454	0.0747875	Fazkeas White Matter Score	937	0.0709114	0.0321727	0.0275185	White Matter Hyperintensity Volume	927	0.0537866	0.0367676	0.143501	Whole Brain Volume	939	-0.0734644	0.055347	0.184396
6518-85	GHRL	Appetite-regulating hormone	Relative Brain Age	963	0.0553381	0.0329133	0.0926994	Global Grey Matter Volume	940	-0.1179	0.065708	0.072764	General Fractional Anisotropy	921	-0.00194834	0.0434274	0.964216	General Mean Diffusivity	920	0.00817596	0.0392619	0.83504	Fazkeas White Matter Score	937	0.0324176	0.035688	0.363688	White Matter Hyperintensity Volume	927	0.04743	0.0406188	0.242933	Whole Brain Volume	939	-0.0549086	0.0619198	0.375202
14002-18	DOCK9	Dedicator of cytokinesis protein 9	Relative Brain Age	963	0.054692	0.0325325	0.0927338	Global Grey Matter Volume	940	-0.0429315	0.064394	0.504963	General Fractional Anisotropy	921	-0.041538	0.0429621	0.333619	General Mean Diffusivity	920	0.0357501	0.038949	0.358687	Fazkeas White Matter Score	937	0.0482712	0.0354782	0.173644	White Matter Hyperintensity Volume	927	0.0538703	0.0402786	0.181079	Whole Brain Volume	939	-0.0153454	0.0606068	0.800117
8296-117	KDELC2	Protein O-glucosyltransferase 3	Relative Brain Age	963	0.0553166	0.0329247	0.0929386	Global Grey Matter Volume	940	-0.0760464	0.065608	0.246414	General Fractional Anisotropy	921	0.00462739	0.0434398	0.915167	General Mean Diffusivity	920	-0.000527379	0.0393173	0.989298	Fazkeas White Matter Score	937	0.00482189	0.0358067	0.892877	White Matter Hyperintensity Volume	927	-0.0025505	0.0404985	0.949784	Whole Brain Volume	939	-0.0305004	0.0617675	0.621452
10043-31	BRD4	Bromodomain-containing protein 4	Relative Brain Age	963	0.0547047	0.032566	0.0929939	Global Grey Matter Volume	940	-0.0686469	0.0647338	0.288941	General Fractional Anisotropy	921	-0.00251444	0.0429965	0.953366	General Mean Diffusivity	920	0.0194637	0.0389456	0.617241	Fazkeas White Matter Score	937	0.0376263	0.0352997	0.286464	White Matter Hyperintensity Volume	927	0.0434143	0.0402004	0.280166	Whole Brain Volume	939	-0.0155057	0.0609558	0.799205
5687-5	PRKCSH	Glucosidase 2 subunit beta	Relative Brain Age	963	0.0546945	0.0325606	0.0930004	Global Grey Matter Volume	940	-0.0316058	0.0648944	0.626235	General Fractional Anisotropy	921	0.000399369	0.0429997	0.99259	General Mean Diffusivity	920	-0.00260134	0.0389406	0.946739	Fazkeas White Matter Score	937	0.0173289	0.0355118	0.625567	White Matter Hyperintensity Volume	927	-2.07436e-05	0.0402117	0.999588	Whole Brain Volume	939	-0.0323487	0.0611092	0.596557
6289-78	ARHGAP36	Rho GTPase-activating protein 36	Relative Brain Age	963	0.0545081	0.0324541	0.0930458	Global Grey Matter Volume	940	-0.158909	0.0642429	0.0133772	General Fractional Anisotropy	921	-0.0960434	0.0425157	0.023883	General Mean Diffusivity	920	0.0436397	0.0385155	0.257197	Fazkeas White Matter Score	937	0.0356609	0.0353217	0.312685	White Matter Hyperintensity Volume	927	0.0524695	0.0401323	0.191073	Whole Brain Volume	939	-0.0711301	0.0606466	0.240851
10367-62	IL12A|IL12B	Interleukin-12 subunit beta|Interleukin-12 subunit alpha	Relative Brain Age	963	0.0548284	0.0326464	0.0930617	Global Grey Matter Volume	940	-0.0319733	0.0648149	0.621799	General Fractional Anisotropy	921	-0.0540196	0.0430729	0.20979	General Mean Diffusivity	920	0.0064107	0.0391064	0.869786	Fazkeas White Matter Score	937	0.0234192	0.0358638	0.513754	White Matter Hyperintensity Volume	927	0.0583947	0.0405337	0.149685	Whole Brain Volume	939	0.0166245	0.0610513	0.785389
11407-57	PLSCR3	Phospholipid scramblase 3	Relative Brain Age	963	0.0545633	0.0325209	0.0933877	Global Grey Matter Volume	940	-0.0365145	0.0644103	0.570779	General Fractional Anisotropy	921	-0.0559133	0.0429738	0.193224	General Mean Diffusivity	920	-0.00102867	0.0389989	0.978957	Fazkeas White Matter Score	937	0.0555867	0.0355594	0.118004	White Matter Hyperintensity Volume	927	0.0904221	0.0401926	0.0244666	Whole Brain Volume	939	-0.0200192	0.0606638	0.741399
3054-3	HP	Haptoglobin	Relative Brain Age	963	0.054911	0.0327395	0.0935015	Global Grey Matter Volume	940	-0.126663	0.0647996	0.0506195	General Fractional Anisotropy	921	-0.125327	0.0432971	0.00379674	General Mean Diffusivity	920	0.0454259	0.0390949	0.24526	Fazkeas White Matter Score	937	0.0549307	0.0358062	0.125003	White Matter Hyperintensity Volume	927	0.0804922	0.0404117	0.0463926	Whole Brain Volume	939	-0.0204406	0.061152	0.738184
11436-6	INA	Alpha-internexin	Relative Brain Age	963	0.0553119	0.0329806	0.0935219	Global Grey Matter Volume	940	-0.0642346	0.0653213	0.325429	General Fractional Anisotropy	921	-0.0981617	0.0434519	0.0238779	General Mean Diffusivity	920	0.0660521	0.0393812	0.0934935	Fazkeas White Matter Score	937	0.067977	0.0358661	0.0580528	White Matter Hyperintensity Volume	927	0.0561537	0.0408447	0.16919	Whole Brain Volume	939	-0.0621516	0.0615479	0.312587
12894-3	PAXIP1	PAX-interacting protein 1	Relative Brain Age	963	0.0544549	0.0324724	0.0935506	Global Grey Matter Volume	940	-0.14505	0.0641756	0.0238088	General Fractional Anisotropy	921	-0.0794334	0.0428982	0.0640732	General Mean Diffusivity	920	0.0608921	0.0388789	0.117302	Fazkeas White Matter Score	937	0.037536	0.035358	0.288418	White Matter Hyperintensity Volume	927	0.0571886	0.0402615	0.155482	Whole Brain Volume	939	-0.0807473	0.0605197	0.182128
19323-1	EBAG9	Receptor-binding cancer antigen expressed on SiSo cells	Relative Brain Age	963	0.0552165	0.0329343	0.0936278	Global Grey Matter Volume	940	-0.081558	0.0654671	0.212843	General Fractional Anisotropy	921	-0.00550752	0.0435325	0.899324	General Mean Diffusivity	920	0.0374035	0.0394222	0.342727	Fazkeas White Matter Score	937	-0.00279386	0.0358868	0.937946	White Matter Hyperintensity Volume	927	0.022674	0.0410096	0.580336	Whole Brain Volume	939	-0.0804893	0.0616616	0.191777
8045-3	KIR3DL3	Killer cell immunoglobulin-like receptor 3DL3	Relative Brain Age	963	0.0554283	0.0330633	0.093654	Global Grey Matter Volume	940	-0.0172805	0.0659314	0.793245	General Fractional Anisotropy	921	-0.0244926	0.0435317	0.573682	General Mean Diffusivity	920	0.0363794	0.0394253	0.35614	Fazkeas White Matter Score	937	0.00875371	0.036168	0.808758	White Matter Hyperintensity Volume	927	0.0176115	0.0413077	0.669853	Whole Brain Volume	939	0.0260758	0.062106	0.674587
3898-5	PSMD7	26S proteasome non-ATPase regulatory subunit 7	Relative Brain Age	963	0.0550248	0.0328372	0.0938003	Global Grey Matter Volume	940	-0.00855851	0.0653466	0.895798	General Fractional Anisotropy	921	0.00912282	0.0436134	0.834312	General Mean Diffusivity	920	0.0193185	0.0394323	0.624193	Fazkeas White Matter Score	937	0.0655486	0.0356609	0.0660466	White Matter Hyperintensity Volume	927	0.0821162	0.0405773	0.0430013	Whole Brain Volume	939	-0.0117846	0.0615249	0.848101
18206-18	ADH6	Alcohol dehydrogenase 6	Relative Brain Age	963	0.0545883	0.0326413	0.0944516	Global Grey Matter Volume	940	-0.0740582	0.0651297	0.255502	General Fractional Anisotropy	921	0.0223718	0.0429159	0.602162	General Mean Diffusivity	920	-0.0206864	0.0388841	0.594724	Fazkeas White Matter Score	937	0.00903461	0.0355042	0.799136	White Matter Hyperintensity Volume	927	0.000316906	0.0402981	0.993725	Whole Brain Volume	939	-0.0162127	0.0613517	0.791581
15326-64	GBP1	Guanylate-binding protein 1	Relative Brain Age	963	0.0548956	0.0328327	0.0945282	Global Grey Matter Volume	940	0.0105889	0.0648414	0.870278	General Fractional Anisotropy	921	-0.0304129	0.0437267	0.486729	General Mean Diffusivity	920	0.0158638	0.0396539	0.689115	Fazkeas White Matter Score	937	-0.013364	0.0358082	0.708992	White Matter Hyperintensity Volume	927	0.0446703	0.0404555	0.269513	Whole Brain Volume	939	0.00609148	0.0611275	0.920621
10758-2	KERA	Keratocan	Relative Brain Age	963	0.0528919	0.0316359	0.0945449	Global Grey Matter Volume	940	-0.139138	0.0621365	0.0251406	General Fractional Anisotropy	921	-0.0485114	0.0418819	0.246746	General Mean Diffusivity	920	0.0132887	0.038025	0.726733	Fazkeas White Matter Score	937	-0.0232035	0.0345524	0.501874	White Matter Hyperintensity Volume	927	0.0216754	0.0392665	0.580944	Whole Brain Volume	939	-0.114446	0.0586232	0.0509107
5012-67	AK1	Adenylate kinase isoenzyme 1	Relative Brain Age	963	0.0544878	0.0325919	0.0945602	Global Grey Matter Volume	940	-0.0377067	0.0650635	0.562227	General Fractional Anisotropy	921	0.0346006	0.042903	0.419964	General Mean Diffusivity	920	-0.0343181	0.0388147	0.376614	Fazkeas White Matter Score	937	0.0360653	0.0353093	0.30706	White Matter Hyperintensity Volume	927	0.0329319	0.0404175	0.415191	Whole Brain Volume	939	0.0133052	0.0612751	0.828101
18931-40	SLIT3	Slit homolog 3 protein	Relative Brain Age	963	-0.0544747	0.032595	0.0946705	Global Grey Matter Volume	940	0.0737476	0.0646125	0.253711	General Fractional Anisotropy	921	0.0193558	0.0428695	0.651626	General Mean Diffusivity	920	-0.0569439	0.0388379	0.142596	Fazkeas White Matter Score	937	-0.0057846	0.0355981	0.870914	White Matter Hyperintensity Volume	927	-0.0227221	0.0405033	0.574802	Whole Brain Volume	939	0.144774	0.0607752	0.0172134
10852-114	HNRNPDL	Heterogeneous nuclear ribonucleoprotein D-like	Relative Brain Age	963	0.0545571	0.0326544	0.0947725	Global Grey Matter Volume	940	-0.0758902	0.0652262	0.244629	General Fractional Anisotropy	921	0.0118438	0.043212	0.784018	General Mean Diffusivity	920	0.0115069	0.0391142	0.768615	Fazkeas White Matter Score	937	0.00999967	0.0355023	0.778202	White Matter Hyperintensity Volume	927	0.0164522	0.0403473	0.683447	Whole Brain Volume	939	-0.0280596	0.0614646	0.648018
7747-47	NDUFB11	NADH dehydrogenase [ubiquinone] 1 beta subcomplex subunit 11, mitochondrial	Relative Brain Age	963	0.0544071	0.0325692	0.0948187	Global Grey Matter Volume	940	-0.111549	0.0643418	0.0829725	General Fractional Anisotropy	921	-0.0389345	0.0431397	0.36678	General Mean Diffusivity	920	0.0134201	0.0391568	0.731804	Fazkeas White Matter Score	937	-0.0137732	0.0355596	0.698514	White Matter Hyperintensity Volume	927	-0.00850569	0.0402941	0.832817	Whole Brain Volume	939	-0.0562178	0.0606532	0.353992
5108-72	NOTCH3	Neurogenic locus notch homolog protein 3	Relative Brain Age	963	0.0507608	0.0303912	0.0948705	Global Grey Matter Volume	940	-0.022597	0.0601792	0.707292	General Fractional Anisotropy	921	0.00647911	0.0403076	0.872297	General Mean Diffusivity	920	0.020734	0.0364028	0.568969	Fazkeas White Matter Score	937	0.0301504	0.0329299	0.359879	White Matter Hyperintensity Volume	927	0.0133255	0.0371318	0.719692	Whole Brain Volume	939	0.00875636	0.0565844	0.877019
6214-84	IFNA8	Interferon alpha-8	Relative Brain Age	963	0.0551289	0.0330099	0.0949048	Global Grey Matter Volume	940	-0.00829358	0.0657831	0.899673	General Fractional Anisotropy	921	-0.000181523	0.0438772	0.996699	General Mean Diffusivity	920	0.070103	0.0396348	0.0769398	Fazkeas White Matter Score	937	0.0337645	0.0359296	0.34735	White Matter Hyperintensity Volume	927	0.0231721	0.0409788	0.571756	Whole Brain Volume	939	0.0478696	0.0619333	0.439569
19145-4	MREG	Melanoregulin	Relative Brain Age	963	0.0542919	0.0325172	0.0949912	Global Grey Matter Volume	940	-0.0290847	0.0647227	0.653162	General Fractional Anisotropy	921	-0.0519436	0.0431172	0.228316	General Mean Diffusivity	920	0.0217315	0.03907	0.578061	Fazkeas White Matter Score	937	0.0399562	0.035539	0.26089	White Matter Hyperintensity Volume	927	0.0830665	0.0405674	0.0405974	Whole Brain Volume	939	0.0649621	0.0608637	0.285819
16753-46	COL6A2	Collagen alpha-2(VI) chain	Relative Brain Age	963	0.0541024	0.0324118	0.095074	Global Grey Matter Volume	940	-0.0584021	0.0643365	0.364005	General Fractional Anisotropy	921	-0.0690038	0.0427935	0.106857	General Mean Diffusivity	920	0.0384402	0.0387309	0.320955	Fazkeas White Matter Score	937	0.0280351	0.0352627	0.426593	White Matter Hyperintensity Volume	927	0.0549236	0.0402047	0.171908	Whole Brain Volume	939	-0.00850213	0.0605897	0.888405
14026-24	IL17F	Interleukin-17F	Relative Brain Age	963	0.0543286	0.0325599	0.0952025	Global Grey Matter Volume	940	-0.0946364	0.0640255	0.13938	General Fractional Anisotropy	921	-0.0710245	0.0429823	0.0984506	General Mean Diffusivity	920	0.0136256	0.0390239	0.72697	Fazkeas White Matter Score	937	0.0308952	0.0355756	0.385156	White Matter Hyperintensity Volume	927	0.0530658	0.040233	0.187182	Whole Brain Volume	939	-0.0676768	0.0603038	0.26175
17816-58	NCALD	Neurocalcin-delta	Relative Brain Age	963	0.0540638	0.032417	0.0953638	Global Grey Matter Volume	940	-0.069023	0.0644974	0.284544	General Fractional Anisotropy	921	-0.0131206	0.0425452	0.757784	General Mean Diffusivity	920	0.0433674	0.0385797	0.260971	Fazkeas White Matter Score	937	0.0337902	0.0355379	0.341694	White Matter Hyperintensity Volume	927	0.0228199	0.0401635	0.569916	Whole Brain Volume	939	-0.0349337	0.0607896	0.565517
2580-83	MPO	Myeloperoxidase	Relative Brain Age	963	0.0545849	0.0327347	0.0954162	Global Grey Matter Volume	940	-0.135613	0.0653749	0.0380425	General Fractional Anisotropy	921	-0.0116045	0.0431039	0.78776	General Mean Diffusivity	920	0.0828795	0.038753	0.0324631	Fazkeas White Matter Score	937	0.0669622	0.0352218	0.0572812	White Matter Hyperintensity Volume	927	0.10722	0.0407806	0.00855894	Whole Brain Volume	939	-0.084416	0.0616292	0.170768
16914-104	CD14	Monocyte differentiation antigen CD14	Relative Brain Age	963	0.0520038	0.0311889	0.0954388	Global Grey Matter Volume	940	-0.0511608	0.0620785	0.409866	General Fractional Anisotropy	921	-0.0667963	0.0411744	0.104744	General Mean Diffusivity	920	0.0807447	0.0370522	0.0293155	Fazkeas White Matter Score	937	0.0478323	0.0338124	0.157175	White Matter Hyperintensity Volume	927	0.050212	0.0387887	0.195493	Whole Brain Volume	939	-0.0795535	0.0584424	0.173442
15308-108	VWC2	Brorin	Relative Brain Age	963	0.0523968	0.0314321	0.0955179	Global Grey Matter Volume	940	-0.129493	0.0623354	0.0377685	General Fractional Anisotropy	921	-0.128734	0.0414391	0.00189263	General Mean Diffusivity	920	0.0651269	0.037452	0.0820447	Fazkeas White Matter Score	937	0.0802031	0.0340836	0.0186162	White Matter Hyperintensity Volume	927	0.0990013	0.0388751	0.0108763	Whole Brain Volume	939	-0.0980404	0.0587086	0.0949296
9185-15	TFF1	Trefoil factor 1	Relative Brain Age	963	0.052438	0.0314624	0.095576	Global Grey Matter Volume	940	-0.0636709	0.063043	0.312515	General Fractional Anisotropy	921	-0.0754343	0.0417956	0.0711	General Mean Diffusivity	920	0.0800186	0.037427	0.0325173	Fazkeas White Matter Score	937	0.015157	0.0342559	0.658154	White Matter Hyperintensity Volume	927	-0.0151906	0.0394243	0.700008	Whole Brain Volume	939	-0.100969	0.0592771	0.0885038
12803-9	ZNF329	Zinc finger protein 329	Relative Brain Age	963	0.0547037	0.0328238	0.0955969	Global Grey Matter Volume	940	-0.148385	0.0647274	0.0218789	General Fractional Anisotropy	921	-0.0120945	0.0432375	0.779691	General Mean Diffusivity	920	0.0414976	0.0390993	0.288536	Fazkeas White Matter Score	937	0.0290731	0.0357651	0.416281	White Matter Hyperintensity Volume	927	0.0701965	0.0403034	0.0815608	Whole Brain Volume	939	-0.0593895	0.0610526	0.330673
16883-57	RAB4A	Ras-related protein Rab-4A	Relative Brain Age	963	0.0539488	0.032392	0.0958138	Global Grey Matter Volume	940	-0.0935343	0.0646605	0.148024	General Fractional Anisotropy	921	-0.0174336	0.0427757	0.683598	General Mean Diffusivity	920	-0.00834015	0.0386848	0.829305	Fazkeas White Matter Score	937	0.0135212	0.0353232	0.701879	White Matter Hyperintensity Volume	927	0.027469	0.0400445	0.492736	Whole Brain Volume	939	-0.0423201	0.0609528	0.487488
11163-7	FAM162B	Protein FAM162B	Relative Brain Age	963	0.0542033	0.0325899	0.0962739	Global Grey Matter Volume	940	-0.0731836	0.0647609	0.258451	General Fractional Anisotropy	921	-0.0331446	0.0432652	0.443629	General Mean Diffusivity	920	0.0179483	0.0391714	0.646811	Fazkeas White Matter Score	937	0.0211258	0.0355392	0.55222	White Matter Hyperintensity Volume	927	0.0346017	0.0404654	0.392499	Whole Brain Volume	939	-0.0312879	0.0609796	0.60789
9207-60	CRYZL1	Quinone oxidoreductase-like protein 1	Relative Brain Age	963	0.0550098	0.0330846	0.0963726	Global Grey Matter Volume	940	0.00650143	0.0658685	0.921374	General Fractional Anisotropy	921	0.0344601	0.0435127	0.428386	General Mean Diffusivity	920	-0.0244332	0.0394099	0.535274	Fazkeas White Matter Score	937	-0.0244577	0.0362543	0.49992	White Matter Hyperintensity Volume	927	-0.0452158	0.0412871	0.273448	Whole Brain Volume	939	0.111543	0.0618102	0.0711367
9248-36	MYDGF	Myeloid-derived growth factor	Relative Brain Age	963	0.0539277	0.0324361	0.0963959	Global Grey Matter Volume	940	-0.0776424	0.0644509	0.228329	General Fractional Anisotropy	921	0.00462585	0.0431494	0.914626	General Mean Diffusivity	920	0.0297601	0.0390682	0.44621	Fazkeas White Matter Score	937	0.0220489	0.0352524	0.53167	White Matter Hyperintensity Volume	927	0.034034	0.0400521	0.395468	Whole Brain Volume	939	-0.0284387	0.0606831	0.639325
4717-55	IL3	Interleukin-3	Relative Brain Age	963	0.0546908	0.0329148	0.0965959	Global Grey Matter Volume	940	-0.0612388	0.065443	0.349398	General Fractional Anisotropy	921	0.0176622	0.0435951	0.685372	General Mean Diffusivity	920	-0.0306214	0.0394592	0.437733	Fazkeas White Matter Score	937	0.0130154	0.0357618	0.715898	White Matter Hyperintensity Volume	927	0.0220291	0.0406104	0.587509	Whole Brain Volume	939	-0.0196585	0.0616033	0.74964
6281-51	ST3GAL2	CMP-N-acetylneuraminate-beta-galactosamide-alpha-2,3-sialyltransferase 2	Relative Brain Age	963	0.0542127	0.0326298	0.0966237	Global Grey Matter Volume	940	-0.0407167	0.0648648	0.53019	General Fractional Anisotropy	921	0.0208882	0.0428523	0.625941	General Mean Diffusivity	920	-0.0276531	0.0388769	0.4769	Fazkeas White Matter Score	937	0.0206205	0.0354612	0.560907	White Matter Hyperintensity Volume	927	0.0360227	0.0402806	0.371164	Whole Brain Volume	939	0.00558606	0.0611386	0.927201
4697-59	CSF2	Granulocyte-macrophage colony-stimulating factor	Relative Brain Age	963	0.0536412	0.0322869	0.0966348	Global Grey Matter Volume	940	-0.0866889	0.06439	0.178203	General Fractional Anisotropy	921	0.0194794	0.0425101	0.646787	General Mean Diffusivity	920	0.0247269	0.0385019	0.520727	Fazkeas White Matter Score	937	0.0363782	0.0351327	0.300457	White Matter Hyperintensity Volume	927	0.0278625	0.0402731	0.489039	Whole Brain Volume	939	-0.0499633	0.0606771	0.410263
11534-6	LRIT3	Leucine-rich repeat, immunoglobulin-like domain and transmembrane domain-containing protein 3	Relative Brain Age	963	0.0546291	0.0328882	0.0967021	Global Grey Matter Volume	940	-0.0197179	0.0652214	0.762406	General Fractional Anisotropy	921	-0.0309533	0.0434661	0.476387	General Mean Diffusivity	920	0.039201	0.0393563	0.319224	Fazkeas White Matter Score	937	0.0573229	0.0359607	0.110926	White Matter Hyperintensity Volume	927	0.0894592	0.0406019	0.0275719	Whole Brain Volume	939	0.0031072	0.0614391	0.959665
5114-65	PRLR	Prolactin receptor	Relative Brain Age	963	0.0542226	0.0326496	0.0967648	Global Grey Matter Volume	940	-0.0805805	0.0648222	0.213831	General Fractional Anisotropy	921	-0.00354065	0.0431742	0.93464	General Mean Diffusivity	920	0.027364	0.0391649	0.484748	Fazkeas White Matter Score	937	0.0400512	0.035486	0.259047	White Matter Hyperintensity Volume	927	0.0537099	0.0403374	0.183019	Whole Brain Volume	939	-0.0108495	0.0611041	0.859071
6599-5	APCDD1	Protein APCDD1	Relative Brain Age	963	0.054253	0.0326751	0.0968389	Global Grey Matter Volume	940	-0.0774686	0.0647292	0.231381	General Fractional Anisotropy	921	-0.0356471	0.0430312	0.407443	General Mean Diffusivity	920	0.0267861	0.0389891	0.492073	Fazkeas White Matter Score	937	0.0343232	0.0356615	0.335813	White Matter Hyperintensity Volume	927	0.0714392	0.0405265	0.0779378	Whole Brain Volume	939	-0.0314799	0.0610112	0.605876
15372-43	BRD2	Bromodomain-containing protein 2	Relative Brain Age	963	0.0546791	0.0329467	0.0969902	Global Grey Matter Volume	940	-0.118464	0.0655005	0.0705145	General Fractional Anisotropy	921	0.0192311	0.0433146	0.657053	General Mean Diffusivity	920	-0.0176384	0.0392626	0.653257	Fazkeas White Matter Score	937	0.0119164	0.0358641	0.739689	White Matter Hyperintensity Volume	927	0.0311786	0.0408396	0.4452	Whole Brain Volume	939	-0.0398476	0.0617749	0.518898
5757-45	GNAS	Neuroendocrine secretory protein 55	Relative Brain Age	963	0.0539767	0.0325421	0.0971818	Global Grey Matter Volume	940	-0.0803276	0.0642932	0.21152	General Fractional Anisotropy	921	-0.00877271	0.0427819	0.837528	General Mean Diffusivity	920	-0.00347245	0.0387529	0.928601	Fazkeas White Matter Score	937	0.0410233	0.0354306	0.246925	White Matter Hyperintensity Volume	927	0.0378939	0.040027	0.343788	Whole Brain Volume	939	-0.00840267	0.0605645	0.889656
19287-59	DENR	Density-regulated protein	Relative Brain Age	963	0.0540038	0.0325666	0.0972652	Global Grey Matter Volume	940	-0.0623601	0.0649428	0.336939	General Fractional Anisotropy	921	-0.000799734	0.0431503	0.985213	General Mean Diffusivity	920	0.0113845	0.039002	0.770367	Fazkeas White Matter Score	937	0.0126127	0.0354028	0.721644	White Matter Hyperintensity Volume	927	0.0225449	0.0403827	0.576653	Whole Brain Volume	939	-0.00860314	0.0611632	0.88814
11138-16	RUNX3	Runt-related transcription factor 3	Relative Brain Age	963	0.052945	0.0319289	0.097274	Global Grey Matter Volume	940	-0.081168	0.063546	0.201493	General Fractional Anisotropy	921	0.0119114	0.0420117	0.776774	General Mean Diffusivity	920	0.025442	0.0380376	0.503582	Fazkeas White Matter Score	937	0.0162971	0.0346196	0.637821	White Matter Hyperintensity Volume	927	0.0419372	0.039382	0.286928	Whole Brain Volume	939	-0.0450737	0.059833	0.451254
7262-191	CHST14	Carbohydrate sulfotransferase 14	Relative Brain Age	963	0.0545425	0.0328957	0.0973089	Global Grey Matter Volume	940	-0.0667269	0.0654871	0.308236	General Fractional Anisotropy	921	-0.00220549	0.0435569	0.959617	General Mean Diffusivity	920	-0.0123167	0.0395116	0.755251	Fazkeas White Matter Score	937	0.0418998	0.035846	0.242451	White Matter Hyperintensity Volume	927	0.0539044	0.0409217	0.187753	Whole Brain Volume	939	-0.00625909	0.0617074	0.919208
10553-8	TOR1AIP2	Torsin-1A-interacting protein 2	Relative Brain Age	963	0.0538079	0.03246	0.0973842	Global Grey Matter Volume	940	-0.102695	0.0646882	0.11239	General Fractional Anisotropy	921	-0.000795503	0.0426007	0.985102	General Mean Diffusivity	920	0.00335819	0.0385816	0.930639	Fazkeas White Matter Score	937	0.0202287	0.0353967	0.56767	White Matter Hyperintensity Volume	927	0.0381609	0.0400964	0.341233	Whole Brain Volume	939	-0.0722886	0.0609322	0.235473
6378-2	C5orf38	Protein CEI	Relative Brain Age	963	0.0543857	0.0328088	0.097387	Global Grey Matter Volume	940	-0.0175402	0.0654066	0.788567	General Fractional Anisotropy	921	-0.0314301	0.0435964	0.47095	General Mean Diffusivity	920	0.00233902	0.0393201	0.952564	Fazkeas White Matter Score	937	-0.0160591	0.0358412	0.654108	White Matter Hyperintensity Volume	927	-0.0141409	0.0410326	0.730376	Whole Brain Volume	939	0.0688687	0.0613535	0.261654
3710-49	PLG	Plasminogen	Relative Brain Age	963	0.053132	0.0320641	0.0975078	Global Grey Matter Volume	940	-0.0398397	0.0636201	0.531176	General Fractional Anisotropy	921	-0.024337	0.0423959	0.565939	General Mean Diffusivity	920	0.00277056	0.0383019	0.942335	Fazkeas White Matter Score	937	0.0306472	0.0349589	0.380669	White Matter Hyperintensity Volume	927	0.0872069	0.0398409	0.0286055	Whole Brain Volume	939	0.0274969	0.0598504	0.645928
5272-55	SHC1	SHC-transforming protein 1	Relative Brain Age	963	0.0529797	0.0319835	0.0976271	Global Grey Matter Volume	940	-0.0522894	0.0638785	0.413028	General Fractional Anisotropy	921	-0.00623909	0.0420781	0.882126	General Mean Diffusivity	920	0.0138469	0.0380738	0.716092	Fazkeas White Matter Score	937	0.025455	0.0348103	0.464627	White Matter Hyperintensity Volume	927	0.0313657	0.0395783	0.428071	Whole Brain Volume	939	-0.0316826	0.0601281	0.59825
16621-77	APOA1BP	NAD(P)H-hydrate epimerase	Relative Brain Age	963	0.0540138	0.0326147	0.097698	Global Grey Matter Volume	940	-0.0602022	0.0651323	0.355327	General Fractional Anisotropy	921	0.0266491	0.0429229	0.534691	General Mean Diffusivity	920	-0.032616	0.0388316	0.400945	Fazkeas White Matter Score	937	0.0328177	0.0352973	0.3525	White Matter Hyperintensity Volume	927	0.0107764	0.0402552	0.788929	Whole Brain Volume	939	0.00208617	0.0613617	0.972879
7767-1	CLPSL2	Colipase-like protein 2	Relative Brain Age	963	0.0535876	0.0323951	0.0980897	Global Grey Matter Volume	940	-0.1582	0.063999	0.0134394	General Fractional Anisotropy	921	-0.0211067	0.0426987	0.621082	General Mean Diffusivity	920	0.00581768	0.0385483	0.88004	Fazkeas White Matter Score	937	0.0112855	0.0352136	0.748598	White Matter Hyperintensity Volume	927	0.032181	0.0397722	0.418439	Whole Brain Volume	939	-0.069431	0.0603472	0.249928
12453-161	NXF1	Nuclear RNA export factor 1	Relative Brain Age	963	0.0537966	0.0325217	0.0980918	Global Grey Matter Volume	940	-0.080852	0.0650119	0.213629	General Fractional Anisotropy	921	0.00373768	0.0429765	0.930695	General Mean Diffusivity	920	-0.0151038	0.0389198	0.697961	Fazkeas White Matter Score	937	0.0109055	0.0354325	0.758248	White Matter Hyperintensity Volume	927	0.0323494	0.0405025	0.424464	Whole Brain Volume	939	-0.00923411	0.061264	0.880192
17706-4	PPP1R1A	Protein phosphatase 1 regulatory subunit 1A	Relative Brain Age	963	0.0532603	0.0322019	0.0981376	Global Grey Matter Volume	940	-0.0979332	0.063993	0.125924	General Fractional Anisotropy	921	-0.0643344	0.042697	0.13187	General Mean Diffusivity	920	0.0343067	0.0386579	0.37484	Fazkeas White Matter Score	937	0.0260908	0.034968	0.455588	White Matter Hyperintensity Volume	927	0.0922552	0.0398305	0.0205477	Whole Brain Volume	939	-0.0537339	0.0602916	0.372804
19153-53	MPPED2	Metallophosphoesterase MPPED2	Relative Brain Age	963	0.0535321	0.0323852	0.0983343	Global Grey Matter Volume	940	-0.0954254	0.0644148	0.138495	General Fractional Anisotropy	921	-0.0220544	0.0428728	0.606962	General Mean Diffusivity	920	0.0357194	0.0388043	0.357311	Fazkeas White Matter Score	937	0.0250534	0.0353416	0.478392	White Matter Hyperintensity Volume	927	0.0601825	0.0402612	0.134966	Whole Brain Volume	939	-0.0179452	0.0606831	0.767444
10902-53	ASPRV1	Retroviral-like aspartic protease 1	Relative Brain Age	963	-0.0545768	0.0330276	0.0984405	Global Grey Matter Volume	940	0.0873952	0.0651168	0.179554	General Fractional Anisotropy	921	-0.0107321	0.043784	0.806368	General Mean Diffusivity	920	-0.0230003	0.0396108	0.561472	Fazkeas White Matter Score	937	-0.0594474	0.0360127	0.098793	White Matter Hyperintensity Volume	927	-0.0888937	0.0406597	0.0287946	Whole Brain Volume	939	0.0669938	0.0613996	0.275225
11129-66	BMP15	Bone morphogenetic protein 15	Relative Brain Age	963	0.0537773	0.0325707	0.0987196	Global Grey Matter Volume	940	-0.0909157	0.0646333	0.159534	General Fractional Anisotropy	921	-0.0420333	0.0430361	0.328719	General Mean Diffusivity	920	0.0272273	0.0389151	0.484139	Fazkeas White Matter Score	937	-0.040081	0.0355794	0.259945	White Matter Hyperintensity Volume	927	-0.00529276	0.0403567	0.895657	Whole Brain Volume	939	-0.0410382	0.0609094	0.500466
3447-64	CXCL8	Interleukin-8	Relative Brain Age	963	0.0532876	0.0322888	0.0988729	Global Grey Matter Volume	940	-0.0845649	0.0640915	0.187022	General Fractional Anisotropy	921	0.00107613	0.0428224	0.979951	General Mean Diffusivity	920	-0.0208147	0.038766	0.591316	Fazkeas White Matter Score	937	0.0544402	0.0350334	0.120195	White Matter Hyperintensity Volume	927	0.0928114	0.0398533	0.0198684	Whole Brain Volume	939	-0.0279708	0.0603863	0.643222
3003-29	NCR3	Natural cytotoxicity triggering receptor 3	Relative Brain Age	963	0.0540857	0.0327745	0.0988943	Global Grey Matter Volume	940	-0.0764836	0.0653023	0.241509	General Fractional Anisotropy	921	0.0454209	0.0434758	0.296143	General Mean Diffusivity	920	-0.0274021	0.0393385	0.486071	Fazkeas White Matter Score	937	0.0354333	0.0356299	0.319989	White Matter Hyperintensity Volume	927	0.0302258	0.0408707	0.459575	Whole Brain Volume	939	-0.025405	0.0614104	0.6791
12888-18	SAP30	Histone deacetylase complex subunit SAP30	Relative Brain Age	963	0.0539882	0.032719	0.0989318	Global Grey Matter Volume	940	-0.0954916	0.0646392	0.139595	General Fractional Anisotropy	921	-0.0154587	0.0430233	0.719363	General Mean Diffusivity	920	0.0885643	0.0389315	0.0229135	Fazkeas White Matter Score	937	0.0761657	0.0354513	0.0316771	White Matter Hyperintensity Volume	927	0.0818357	0.0400079	0.0408068	Whole Brain Volume	939	-0.0833895	0.0609486	0.171252
10445-20	APOM	Apolipoprotein M	Relative Brain Age	963	0.052406	0.0317671	0.0990055	Global Grey Matter Volume	940	-0.0703249	0.0625179	0.260641	General Fractional Anisotropy	921	-0.0291412	0.0419793	0.487569	General Mean Diffusivity	920	0.0196786	0.0379998	0.604557	Fazkeas White Matter Score	937	0.0227234	0.0343653	0.508464	White Matter Hyperintensity Volume	927	0.00254632	0.0392985	0.948338	Whole Brain Volume	939	-0.0639905	0.0588927	0.277231
12442-4	RHOD	Rho-related GTP-binding protein RhoD	Relative Brain Age	963	0.0546614	0.0331491	0.0991567	Global Grey Matter Volume	940	-0.139503	0.065833	0.0340864	General Fractional Anisotropy	921	-0.0832523	0.0435842	0.0561142	General Mean Diffusivity	920	0.0337121	0.0394395	0.392673	Fazkeas White Matter Score	937	0.0656958	0.0359882	0.0679288	White Matter Hyperintensity Volume	927	0.0891952	0.0409309	0.0293195	Whole Brain Volume	939	-0.0985106	0.0620799	0.112549
14326-4	UBE2E1	Ubiquitin-conjugating enzyme E2 E1	Relative Brain Age	963	0.0539068	0.0326974	0.0992181	Global Grey Matter Volume	940	-0.0736391	0.0653572	0.259862	General Fractional Anisotropy	921	0.0235266	0.0430332	0.584579	General Mean Diffusivity	920	-0.0187696	0.0389628	0.629998	Fazkeas White Matter Score	937	0.0340888	0.0354338	0.336028	White Matter Hyperintensity Volume	927	0.0169895	0.0404392	0.674394	Whole Brain Volume	939	-0.0109342	0.0615805	0.859069
11596-47	ZNF75D	Zinc finger protein 75D	Relative Brain Age	963	0.0545663	0.0331108	0.0993543	Global Grey Matter Volume	940	-0.073018	0.0658615	0.267577	General Fractional Anisotropy	921	-0.0445063	0.0437891	0.309449	General Mean Diffusivity	920	0.0543267	0.0396731	0.170887	Fazkeas White Matter Score	937	0.00676185	0.0362172	0.851894	White Matter Hyperintensity Volume	927	0.0496861	0.0411285	0.227021	Whole Brain Volume	939	-0.0582615	0.0620232	0.347551
4543-65	COL23A1	Collagen alpha-1(XXIII) chain	Relative Brain Age	963	0.0537644	0.0326549	0.0996724	Global Grey Matter Volume	940	-0.0714262	0.0648883	0.271003	General Fractional Anisotropy	921	0.0205498	0.0430557	0.63316	General Mean Diffusivity	920	-0.0179152	0.0389743	0.645755	Fazkeas White Matter Score	937	0.0165633	0.0353048	0.638962	White Matter Hyperintensity Volume	927	0.00913328	0.0399717	0.819262	Whole Brain Volume	939	-0.0397147	0.0611339	0.515929
19587-12	KPNA1	Importin subunit alpha-5	Relative Brain Age	963	0.0522729	0.0317751	0.0999512	Global Grey Matter Volume	940	-0.0796426	0.0629263	0.205639	General Fractional Anisotropy	921	-0.0199657	0.0423642	0.637436	General Mean Diffusivity	920	0.0139472	0.038298	0.715727	Fazkeas White Matter Score	937	-0.000407129	0.034502	0.990585	White Matter Hyperintensity Volume	927	0.0219158	0.0390181	0.574333	Whole Brain Volume	939	-0.0492787	0.0592625	0.405673
10499-1	TMEM106A	Transmembrane protein 106A	Relative Brain Age	963	0.0539417	0.0328059	0.100121	Global Grey Matter Volume	940	-0.0158684	0.0656969	0.809137	General Fractional Anisotropy	921	0.0196319	0.0434968	0.651744	General Mean Diffusivity	920	-0.036394	0.0393338	0.354831	Fazkeas White Matter Score	937	0.0110353	0.0356787	0.757097	White Matter Hyperintensity Volume	927	-0.000519672	0.0408046	0.989839	Whole Brain Volume	939	0.0377071	0.0618289	0.541953
19225-11	BLNK	B-cell linker protein	Relative Brain Age	963	0.0538953	0.0327873	0.100221	Global Grey Matter Volume	940	-0.0647276	0.0650812	0.319947	General Fractional Anisotropy	921	-0.0387801	0.0434266	0.371855	General Mean Diffusivity	920	0.038937	0.0393991	0.32302	Fazkeas White Matter Score	937	0.0373525	0.0356874	0.295257	White Matter Hyperintensity Volume	927	0.0528402	0.040761	0.194857	Whole Brain Volume	939	-0.0364437	0.061295	0.552136
15381-45	DDR2	Discoidin domain-containing receptor 2	Relative Brain Age	963	0.0528698	0.0321818	0.100414	Global Grey Matter Volume	940	-0.0918394	0.0637327	0.149582	General Fractional Anisotropy	921	-0.0964282	0.0423624	0.02283	General Mean Diffusivity	920	0.0610058	0.0383527	0.111688	Fazkeas White Matter Score	937	0.0739513	0.0351786	0.0355388	White Matter Hyperintensity Volume	927	0.0648927	0.0399261	0.104095	Whole Brain Volume	939	-0.0306382	0.0600838	0.610104
3194-36	GP6	Platelet glycoprotein VI	Relative Brain Age	963	0.0534935	0.0325653	0.100455	Global Grey Matter Volume	940	-0.0437894	0.0651712	0.501639	General Fractional Anisotropy	921	0.0397257	0.0429159	0.354621	General Mean Diffusivity	920	0.00433216	0.0388491	0.91121	Fazkeas White Matter Score	937	0.0246781	0.0353493	0.485101	White Matter Hyperintensity Volume	927	0.0267902	0.0403175	0.506384	Whole Brain Volume	939	-0.00439443	0.0613511	0.942898
2468-62	CCL20	C-C motif chemokine 20	Relative Brain Age	963	0.0540524	0.0329071	0.100471	Global Grey Matter Volume	940	-0.0146607	0.0656418	0.823267	General Fractional Anisotropy	921	0.0429466	0.0434914	0.323411	General Mean Diffusivity	920	-0.00830493	0.039403	0.833067	Fazkeas White Matter Score	937	0.0679442	0.0358472	0.0580416	White Matter Hyperintensity Volume	927	0.0674932	0.0409617	0.099411	Whole Brain Volume	939	0.0423468	0.0617545	0.492884
13610-9	MAGEA10	Melanoma-associated antigen 10	Relative Brain Age	963	0.0537388	0.0327185	0.100495	Global Grey Matter Volume	940	-0.068544	0.064983	0.291517	General Fractional Anisotropy	921	0.0260117	0.0433011	0.548029	General Mean Diffusivity	920	-0.0332992	0.0392475	0.396192	Fazkeas White Matter Score	937	-0.0167115	0.0357436	0.640115	White Matter Hyperintensity Volume	927	-0.0061549	0.0403631	0.878802	Whole Brain Volume	939	-0.00126087	0.0611933	0.983561
5737-61	SEMA4D	Semaphorin-4D	Relative Brain Age	963	0.0537705	0.0327475	0.100595	Global Grey Matter Volume	940	-0.00231888	0.0656691	0.971831	General Fractional Anisotropy	921	0.00966419	0.0433618	0.823634	General Mean Diffusivity	920	-0.00909976	0.0391362	0.816138	Fazkeas White Matter Score	937	0.0100153	0.0357217	0.779194	White Matter Hyperintensity Volume	927	0.026393	0.0409104	0.518836	Whole Brain Volume	939	0.0150447	0.0618139	0.807706
13727-44	SPOP	Speckle-type POZ protein	Relative Brain Age	963	0.0538557	0.0327998	0.1006	Global Grey Matter Volume	940	-0.0777978	0.064832	0.230143	General Fractional Anisotropy	921	-0.0672154	0.0433176	0.120737	General Mean Diffusivity	920	0.00532409	0.0393335	0.892329	Fazkeas White Matter Score	937	-0.00388638	0.0359106	0.913818	White Matter Hyperintensity Volume	927	0.0161201	0.040383	0.689761	Whole Brain Volume	939	-0.0825499	0.0610384	0.176239
7945-10	SEMA6A	Semaphorin-6A	Relative Brain Age	963	0.0530208	0.0322944	0.100632	Global Grey Matter Volume	940	-0.0416018	0.0642652	0.517408	General Fractional Anisotropy	921	-0.0269775	0.0425396	0.525967	General Mean Diffusivity	920	0.0383135	0.0384679	0.319256	Fazkeas White Matter Score	937	-0.017968	0.0354236	0.611992	White Matter Hyperintensity Volume	927	0.0189303	0.0403484	0.638947	Whole Brain Volume	939	-0.0516542	0.0605683	0.393756
10000-28	CRYBB2	Beta-crystallin B2	Relative Brain Age	963	0.0543718	0.0331418	0.100885	Global Grey Matter Volume	940	-0.127892	0.0652866	0.0501202	General Fractional Anisotropy	921	-0.0407467	0.0436773	0.350871	General Mean Diffusivity	920	0.00267501	0.0396269	0.94618	Fazkeas White Matter Score	937	0.0245831	0.0362159	0.497269	White Matter Hyperintensity Volume	927	0.0393586	0.0410341	0.337474	Whole Brain Volume	939	-0.0717539	0.0615993	0.24408
8697-38	GPC1	Glypican-1	Relative Brain Age	963	0.0539202	0.0328779	0.101002	Global Grey Matter Volume	940	-0.066897	0.0653848	0.306248	General Fractional Anisotropy	921	-0.0696314	0.0433985	0.108611	General Mean Diffusivity	920	0.0945447	0.039126	0.015674	Fazkeas White Matter Score	937	0.0607048	0.0357115	0.0891555	White Matter Hyperintensity Volume	927	0.0926075	0.0406268	0.0226394	Whole Brain Volume	939	-0.0321648	0.0616366	0.601777
6393-63	HSP90B1	Endoplasmin	Relative Brain Age	963	0.0543374	0.0331387	0.101069	Global Grey Matter Volume	940	-0.103273	0.066092	0.118154	General Fractional Anisotropy	921	-0.00166715	0.0438406	0.969666	General Mean Diffusivity	920	-0.0166883	0.0396489	0.673826	Fazkeas White Matter Score	937	0.00734278	0.0361366	0.838983	White Matter Hyperintensity Volume	927	0.0216346	0.0408349	0.596246	Whole Brain Volume	939	-0.0487067	0.0623084	0.434389
14061-48	TNFSF11	Tumor necrosis factor ligand superfamily member 11	Relative Brain Age	963	0.0536987	0.03275	0.101076	Global Grey Matter Volume	940	-0.088665	0.0649697	0.172343	General Fractional Anisotropy	921	-0.0460799	0.0432945	0.287177	General Mean Diffusivity	920	0.0188257	0.0392329	0.631339	Fazkeas White Matter Score	937	0.0550735	0.0358494	0.124478	White Matter Hyperintensity Volume	927	0.0683918	0.0406333	0.0923462	Whole Brain Volume	939	-0.0686405	0.0611929	0.261988
11656-110	EVL	Ena/VASP-like protein	Relative Brain Age	963	0.0537312	0.0327711	0.10109	Global Grey Matter Volume	940	-0.0611481	0.0651468	0.347926	General Fractional Anisotropy	921	-0.0196077	0.0429827	0.648264	General Mean Diffusivity	920	-0.00300135	0.0388945	0.938491	Fazkeas White Matter Score	937	0.019687	0.0353508	0.577594	White Matter Hyperintensity Volume	927	0.0347076	0.0404618	0.391011	Whole Brain Volume	939	-0.0531738	0.0612841	0.38558
5467-15	HSP90AB1	Heat shock protein HSP 90-beta	Relative Brain Age	963	0.0534661	0.0326105	0.101102	Global Grey Matter Volume	940	-0.0579634	0.0650579	0.372956	General Fractional Anisotropy	921	0.028495	0.0428956	0.506506	General Mean Diffusivity	920	-0.0210112	0.0388697	0.588814	Fazkeas White Matter Score	937	0.0131549	0.0354081	0.710248	White Matter Hyperintensity Volume	927	0.00627014	0.0403024	0.876366	Whole Brain Volume	939	-0.00587791	0.0612702	0.923573
19119-10	DDIT3	DNA damage-inducible transcript 3 protein	Relative Brain Age	963	0.0540682	0.0329873	0.1012	Global Grey Matter Volume	940	-0.0519647	0.0655584	0.427983	General Fractional Anisotropy	921	-0.0431329	0.0435823	0.322326	General Mean Diffusivity	920	0.0245554	0.0395458	0.534641	Fazkeas White Matter Score	937	0.0558454	0.0359611	0.120437	White Matter Hyperintensity Volume	927	0.0712467	0.0408659	0.0812595	Whole Brain Volume	939	0.00520242	0.0616972	0.932801
18240-6	OMP	Olfactory marker protein	Relative Brain Age	963	0.0534692	0.0326338	0.101326	Global Grey Matter Volume	940	-0.0892033	0.0644012	0.166016	General Fractional Anisotropy	921	-0.0381212	0.0430587	0.375978	General Mean Diffusivity	920	0.0298266	0.0389315	0.443599	Fazkeas White Matter Score	937	0.0268836	0.035533	0.449301	White Matter Hyperintensity Volume	927	0.0645936	0.0400218	0.106536	Whole Brain Volume	939	-0.0593204	0.0606372	0.327934
17854-33	NAA10	N-alpha-acetyltransferase 10	Relative Brain Age	963	0.0523736	0.0319711	0.101389	Global Grey Matter Volume	940	-0.0926023	0.0636427	0.14566	General Fractional Anisotropy	921	-0.0265813	0.0423555	0.530282	General Mean Diffusivity	920	0.0225079	0.0382972	0.556723	Fazkeas White Matter Score	937	0.017657	0.0348068	0.611954	White Matter Hyperintensity Volume	927	0.012029	0.0394998	0.760721	Whole Brain Volume	939	-0.0579892	0.0599414	0.333329
5680-54	OBP2B	Odorant-binding protein 2b	Relative Brain Age	963	0.0457321	0.0279479	0.101769	Global Grey Matter Volume	940	-0.153481	0.0549099	0.00518777	General Fractional Anisotropy	921	-0.0277406	0.0373819	0.458035	General Mean Diffusivity	920	0.10716	0.033531	0.0013942	Fazkeas White Matter Score	937	-0.0139839	0.0302782	0.644191	White Matter Hyperintensity Volume	927	0.0491555	0.0343673	0.152632	Whole Brain Volume	939	-0.153013	0.0516852	0.00307156
12963-1	GPR107	Protein GPR107	Relative Brain Age	963	0.0530579	0.0324469	0.102002	Global Grey Matter Volume	940	-0.05573	0.0641051	0.384654	General Fractional Anisotropy	921	-0.0190494	0.0430191	0.657901	General Mean Diffusivity	920	0.0105597	0.0390076	0.786616	Fazkeas White Matter Score	937	0.0427645	0.0353898	0.226899	White Matter Hyperintensity Volume	927	0.0757671	0.0401254	0.0589913	Whole Brain Volume	939	-0.0339257	0.0603777	0.57419
7251-64	C1QTNF3	Complement C1q tumor necrosis factor-related protein 3	Relative Brain Age	963	0.0507292	0.0310279	0.102059	Global Grey Matter Volume	940	0.0374662	0.0620281	0.545831	General Fractional Anisotropy	921	0.0469448	0.041314	0.255834	General Mean Diffusivity	920	0.00497024	0.0372392	0.893823	Fazkeas White Matter Score	937	0.0299587	0.0339033	0.376885	White Matter Hyperintensity Volume	927	0.00372543	0.0390186	0.923935	Whole Brain Volume	939	0.0525347	0.0583967	0.368324
13502-2	SLC26A11	Sodium-independent sulfate anion transporter	Relative Brain Age	963	0.0534994	0.0327448	0.102294	Global Grey Matter Volume	940	-0.134096	0.0645861	0.0378728	General Fractional Anisotropy	921	-0.0877602	0.0430659	0.0415688	General Mean Diffusivity	920	0.0680043	0.0390977	0.0819746	Fazkeas White Matter Score	937	-0.00114637	0.0358488	0.97449	White Matter Hyperintensity Volume	927	0.0124482	0.0404663	0.758373	Whole Brain Volume	939	-0.0829078	0.0609267	0.173583
11342-59	PLXDC2	Plexin domain-containing protein 2	Relative Brain Age	963	0.0531169	0.0325107	0.102295	Global Grey Matter Volume	940	-0.0447986	0.0651608	0.491763	General Fractional Anisotropy	921	0.0138117	0.0428386	0.747141	General Mean Diffusivity	920	0.0133746	0.0387503	0.729984	Fazkeas White Matter Score	937	0.0277211	0.0352351	0.431431	White Matter Hyperintensity Volume	927	-0.0170069	0.0401194	0.671633	Whole Brain Volume	939	-0.019709	0.0613967	0.748202
12830-4	SAP18	Histone deacetylase complex subunit SAP18	Relative Brain Age	963	0.0534568	0.032751	0.102634	Global Grey Matter Volume	940	-0.0416771	0.0649036	0.520784	General Fractional Anisotropy	921	-0.0243095	0.0433476	0.574931	General Mean Diffusivity	920	0.026017	0.0392641	0.507576	Fazkeas White Matter Score	937	0.00860977	0.0356775	0.809306	White Matter Hyperintensity Volume	927	0.0479532	0.0405221	0.236657	Whole Brain Volume	939	0.0280242	0.0611311	0.646645
8950-4	CLCA2	Calcium-activated chloride channel regulator 2	Relative Brain Age	963	0.0534803	0.0328068	0.103068	Global Grey Matter Volume	940	-0.0801447	0.0648965	0.216844	General Fractional Anisotropy	921	0.0316841	0.0432335	0.463644	General Mean Diffusivity	920	-0.00436395	0.0392358	0.911439	Fazkeas White Matter Score	937	0.0120197	0.0359283	0.737967	White Matter Hyperintensity Volume	927	0.0101826	0.0406242	0.802082	Whole Brain Volume	939	0.016479	0.0611447	0.787538
17791-25	HPCAL1	Hippocalcin-like protein 1	Relative Brain Age	963	0.0532767	0.0326897	0.10315	Global Grey Matter Volume	940	-0.0921985	0.0652841	0.157872	General Fractional Anisotropy	921	0.0178578	0.0434112	0.680805	General Mean Diffusivity	920	0.0265733	0.0392892	0.498817	Fazkeas White Matter Score	937	0.0295012	0.0355745	0.406947	White Matter Hyperintensity Volume	927	0.053975	0.040537	0.183025	Whole Brain Volume	939	-0.0260522	0.0615489	0.672093
18483-36	RABIF	Guanine nucleotide exchange factor MSS4	Relative Brain Age	963	0.0536753	0.0329406	0.103217	Global Grey Matter Volume	940	-0.0976261	0.0651497	0.134006	General Fractional Anisotropy	921	-0.0276798	0.0434124	0.523734	General Mean Diffusivity	920	0.0299402	0.0393696	0.446962	Fazkeas White Matter Score	937	0.0321058	0.035813	0.369994	White Matter Hyperintensity Volume	927	0.0454104	0.040515	0.262361	Whole Brain Volume	939	-0.103653	0.0613276	0.0909977
19361-78	MATN3	Matrilin-3	Relative Brain Age	963	0.0524962	0.0322212	0.103262	Global Grey Matter Volume	940	-0.0712219	0.0641844	0.267152	General Fractional Anisotropy	921	-0.0497451	0.0429376	0.246642	General Mean Diffusivity	920	0.106303	0.0385375	0.00580823	Fazkeas White Matter Score	937	0.0749947	0.0348798	0.0315483	White Matter Hyperintensity Volume	927	0.0876433	0.0400346	0.0285831	Whole Brain Volume	939	-0.0669373	0.0604438	0.268107
10809-14	KLRB1	Killer cell lectin-like receptor subfamily B member 1	Relative Brain Age	963	-0.0539435	0.0331148	0.103316	Global Grey Matter Volume	940	-0.0443313	0.0660222	0.501928	General Fractional Anisotropy	921	-0.0341587	0.0438974	0.436481	General Mean Diffusivity	920	-0.00198184	0.0397068	0.960193	Fazkeas White Matter Score	937	-0.0449724	0.0360992	0.212838	White Matter Hyperintensity Volume	927	-0.0219978	0.0410939	0.592439	Whole Brain Volume	939	-0.0747002	0.0621289	0.22923
2806-49	ACVR1B	Activin receptor type-1B	Relative Brain Age	963	0.0535589	0.0329192	0.103742	Global Grey Matter Volume	940	-0.0369705	0.0657514	0.573928	General Fractional Anisotropy	921	0.0282461	0.0436763	0.517817	General Mean Diffusivity	920	-0.0415627	0.0395189	0.292929	Fazkeas White Matter Score	937	0.0340841	0.0356208	0.338637	White Matter Hyperintensity Volume	927	0.0395835	0.0409408	0.33362	Whole Brain Volume	939	-0.00115078	0.0619004	0.985168
10908-2	GALNT13	Polypeptide N-acetylgalactosaminyltransferase 13	Relative Brain Age	963	-0.0530133	0.0325909	0.103816	Global Grey Matter Volume	940	0.0869221	0.0649869	0.181049	General Fractional Anisotropy	921	0.0519262	0.0431996	0.229361	General Mean Diffusivity	920	-0.0339564	0.039191	0.386252	Fazkeas White Matter Score	937	0.0262866	0.0357755	0.462482	White Matter Hyperintensity Volume	927	-0.0218329	0.0407539	0.592149	Whole Brain Volume	939	0.0856828	0.0608641	0.159198
11540-37	FOXO3	Forkhead box protein O3	Relative Brain Age	963	0.0530666	0.0326552	0.10415	Global Grey Matter Volume	940	-0.118327	0.0651751	0.0694426	General Fractional Anisotropy	921	0.00420435	0.0431207	0.922328	General Mean Diffusivity	920	0.00643671	0.0390047	0.868925	Fazkeas White Matter Score	937	0.0181258	0.0355157	0.6098	White Matter Hyperintensity Volume	927	-0.0126038	0.0403396	0.754704	Whole Brain Volume	939	-0.0811716	0.0613843	0.186051
3807-1	FGF23	Fibroblast growth factor 23	Relative Brain Age	963	0.0536128	0.0329996	0.104237	Global Grey Matter Volume	940	-0.122655	0.0656836	0.0618517	General Fractional Anisotropy	921	-0.0338501	0.043643	0.437976	General Mean Diffusivity	920	0.0428772	0.0395253	0.278009	Fazkeas White Matter Score	937	0.0352001	0.0360183	0.328428	White Matter Hyperintensity Volume	927	0.0243035	0.0411602	0.554882	Whole Brain Volume	939	-0.074303	0.0617999	0.229241
4900-8	C3	Complement C3	Relative Brain Age	963	0.0492707	0.0303287	0.104257	Global Grey Matter Volume	940	-0.111806	0.0588801	0.0575818	General Fractional Anisotropy	921	-0.0303919	0.0400777	0.448257	General Mean Diffusivity	920	0.0137883	0.0363109	0.704146	Fazkeas White Matter Score	937	0.00803087	0.0330385	0.807946	White Matter Hyperintensity Volume	927	0.0718658	0.0373114	0.054091	Whole Brain Volume	939	-0.0566136	0.0555876	0.30846
12653-13	CSNK1G2	Casein kinase I isoform gamma-2	Relative Brain Age	963	0.0513842	0.0316379	0.104348	Global Grey Matter Volume	940	-0.0722677	0.0630198	0.251487	General Fractional Anisotropy	921	-0.0204862	0.0416779	0.623047	General Mean Diffusivity	920	0.0379842	0.0377142	0.313858	Fazkeas White Matter Score	937	0.0214013	0.0344582	0.534546	White Matter Hyperintensity Volume	927	0.012175	0.0389315	0.754487	Whole Brain Volume	939	-0.0413916	0.0593231	0.485345
13085-18	GLP1R	Glucagon-like peptide 1 receptor	Relative Brain Age	963	0.0533301	0.0328524	0.10452	Global Grey Matter Volume	940	-0.155803	0.0650713	0.0166505	General Fractional Anisotropy	921	-0.0080617	0.0433025	0.85231	General Mean Diffusivity	920	-0.00528254	0.0391136	0.892567	Fazkeas White Matter Score	937	0.0181652	0.035657	0.610442	White Matter Hyperintensity Volume	927	0.0374452	0.0404732	0.35487	Whole Brain Volume	939	-0.108542	0.0612645	0.0764438
8775-61	FAM24B	Protein FAM24B	Relative Brain Age	963	0.0529553	0.0326232	0.104537	Global Grey Matter Volume	940	-0.0909971	0.064594	0.158908	General Fractional Anisotropy	921	-0.0265508	0.0432386	0.539181	General Mean Diffusivity	920	0.0182984	0.0390816	0.639633	Fazkeas White Matter Score	937	0.00917813	0.0354168	0.795522	White Matter Hyperintensity Volume	927	0.0345113	0.0403419	0.392292	Whole Brain Volume	939	-0.0417575	0.0608245	0.492382
13936-24	PGK2	Phosphoglycerate kinase 2	Relative Brain Age	963	0.0533763	0.0328981	0.104703	Global Grey Matter Volume	940	-0.0372872	0.0656641	0.570139	General Fractional Anisotropy	921	-0.0131016	0.043607	0.763837	General Mean Diffusivity	920	0.00824549	0.0395247	0.834748	Fazkeas White Matter Score	937	0.0572924	0.0356542	0.108079	White Matter Hyperintensity Volume	927	0.0582635	0.0409155	0.154448	Whole Brain Volume	939	-0.0307044	0.0618224	0.619432
16853-5	NRK1	Nicotinamide riboside kinase 1	Relative Brain Age	963	0.0532641	0.0328304	0.104717	Global Grey Matter Volume	940	-0.109479	0.0655794	0.0950361	General Fractional Anisotropy	921	0.0211452	0.0433685	0.625854	General Mean Diffusivity	920	0.021981	0.0391635	0.574619	Fazkeas White Matter Score	937	0.029735	0.0357016	0.404915	White Matter Hyperintensity Volume	927	4.02309e-05	0.0409967	0.999217	Whole Brain Volume	939	-0.0828735	0.0617953	0.179889
9899-28	KIF1C	Kinesin-like protein KIF1C	Relative Brain Age	963	0.0533037	0.0328576	0.104747	Global Grey Matter Volume	940	-0.00992147	0.0654112	0.879441	General Fractional Anisotropy	921	0.0435624	0.0434871	0.316474	General Mean Diffusivity	920	-0.00253076	0.0394115	0.9488	Fazkeas White Matter Score	937	-0.0153202	0.0358493	0.669125	White Matter Hyperintensity Volume	927	-0.0154129	0.0408938	0.706248	Whole Brain Volume	939	0.0219796	0.0615851	0.721168
15545-13	PPP3R1	Calcineurin subunit B type 1	Relative Brain Age	963	0.0525586	0.0324442	0.105239	Global Grey Matter Volume	940	-0.0478801	0.064726	0.45946	General Fractional Anisotropy	921	0.00942143	0.0426558	0.825193	General Mean Diffusivity	920	0.00112811	0.0386373	0.976707	Fazkeas White Matter Score	937	0.0301836	0.0352702	0.392119	White Matter Hyperintensity Volume	927	0.0280812	0.0399938	0.482592	Whole Brain Volume	939	-0.0473702	0.0609558	0.437086
5481-16	RASA1	Ras GTPase-activating protein 1	Relative Brain Age	963	0.0532181	0.0328588	0.105318	Global Grey Matter Volume	940	-0.0720954	0.0650325	0.2676	General Fractional Anisotropy	921	-0.00606856	0.0433505	0.888669	General Mean Diffusivity	920	0.0355284	0.0392556	0.365438	Fazkeas White Matter Score	937	0.0240676	0.0358251	0.501705	White Matter Hyperintensity Volume	927	0.0190015	0.0402657	0.636997	Whole Brain Volume	939	-0.0473776	0.0612697	0.439367
18397-5	AKR1C4	Aldo-keto reductase family 1 member C4	Relative Brain Age	963	0.05071	0.031318	0.105405	Global Grey Matter Volume	940	-0.0930719	0.0622545	0.134908	General Fractional Anisotropy	921	-0.0712706	0.0416458	0.0870165	General Mean Diffusivity	920	0.006497	0.0376279	0.862915	Fazkeas White Matter Score	937	-0.0311718	0.0341357	0.361152	White Matter Hyperintensity Volume	927	-0.0114005	0.0390564	0.770365	Whole Brain Volume	939	-0.0858071	0.0586064	0.14316
15419-15	MMP20	Matrix metalloproteinase-20	Relative Brain Age	963	0.0527351	0.0326097	0.105844	Global Grey Matter Volume	940	-0.0758258	0.0646125	0.240576	General Fractional Anisotropy	921	-0.0331145	0.0430751	0.442035	General Mean Diffusivity	920	0.0125181	0.0390538	0.748563	Fazkeas White Matter Score	937	0.00579244	0.0356095	0.870782	White Matter Hyperintensity Volume	927	0.0196238	0.0404346	0.627448	Whole Brain Volume	939	-0.0346312	0.0608933	0.569547
6896-3	C1orf162	Transmembrane protein C1orf162	Relative Brain Age	963	0.0518082	0.0320642	0.106145	Global Grey Matter Volume	940	-0.0334493	0.0636592	0.599276	General Fractional Anisotropy	921	-0.00812378	0.0419807	0.846558	General Mean Diffusivity	920	0.00850881	0.0380776	0.823178	Fazkeas White Matter Score	937	0.0309011	0.0348481	0.37522	White Matter Hyperintensity Volume	927	0.0867733	0.0398245	0.0293398	Whole Brain Volume	939	-0.00705402	0.0599037	0.906261
12813-18	EHBP1	EH domain-binding protein 1	Relative Brain Age	963	0.0525757	0.0325453	0.106211	Global Grey Matter Volume	940	-0.0366519	0.0649708	0.572667	General Fractional Anisotropy	921	-0.0447878	0.043107	0.298808	General Mean Diffusivity	920	0.0420606	0.0389584	0.280308	Fazkeas White Matter Score	937	0.0445734	0.0354765	0.208963	White Matter Hyperintensity Volume	927	0.0785578	0.0402983	0.0512469	Whole Brain Volume	939	-0.0355131	0.0611621	0.561484
11333-82	ARHGAP25	Rho GTPase-activating protein 25	Relative Brain Age	963	0.0519821	0.0321832	0.106269	Global Grey Matter Volume	940	-0.0422175	0.0642963	0.511433	General Fractional Anisotropy	921	0.021375	0.0424794	0.614834	General Mean Diffusivity	920	0.00162663	0.0384375	0.966245	Fazkeas White Matter Score	937	0.0215482	0.0350435	0.538622	White Matter Hyperintensity Volume	927	0.0307399	0.0398614	0.440607	Whole Brain Volume	939	-0.0122333	0.0604897	0.839731
17804-102	PNPO	Pyridoxine-5'-phosphate oxidase	Relative Brain Age	963	0.0526279	0.0326018	0.10647	Global Grey Matter Volume	940	-0.0795722	0.0651696	0.222085	General Fractional Anisotropy	921	0.0197819	0.0428766	0.644535	General Mean Diffusivity	920	-0.00286088	0.0388208	0.941254	Fazkeas White Matter Score	937	0.0366371	0.0353837	0.30047	White Matter Hyperintensity Volume	927	0.045509	0.0404519	0.260582	Whole Brain Volume	939	-0.00938539	0.0613889	0.87849
5717-2	CILP	Cartilage intermediate layer protein 1	Relative Brain Age	963	0.0529092	0.032779	0.106501	Global Grey Matter Volume	940	-0.0671668	0.0654573	0.304836	General Fractional Anisotropy	921	0.0276917	0.0432012	0.521527	General Mean Diffusivity	920	-0.0204145	0.0391083	0.601671	Fazkeas White Matter Score	937	0.0106833	0.0355783	0.763967	White Matter Hyperintensity Volume	927	0.00500975	0.0404992	0.901553	Whole Brain Volume	939	-0.0195757	0.0616596	0.75088
13994-1	FBL	rRNA 2'-O-methyltransferase fibrillarin	Relative Brain Age	963	0.0519351	0.0321864	0.106621	Global Grey Matter Volume	940	-0.0952131	0.0635315	0.133958	General Fractional Anisotropy	921	-0.041798	0.0425698	0.326164	General Mean Diffusivity	920	0.0223055	0.0385958	0.563314	Fazkeas White Matter Score	937	0.000158329	0.0350429	0.996395	White Matter Hyperintensity Volume	927	0.0118206	0.0399327	0.767221	Whole Brain Volume	939	-0.0493333	0.0598859	0.41006
8932-1	ENTPD6	Ectonucleoside triphosphate diphosphohydrolase 6	Relative Brain Age	963	0.0524366	0.0325235	0.106903	Global Grey Matter Volume	940	-0.0466356	0.0643719	0.468776	General Fractional Anisotropy	921	-0.0207674	0.042821	0.627689	General Mean Diffusivity	920	0.00198732	0.0387884	0.959138	Fazkeas White Matter Score	937	0.0166397	0.035366	0.637998	White Matter Hyperintensity Volume	927	0.0376332	0.0401622	0.348744	Whole Brain Volume	939	0.0269792	0.0606116	0.656236
11539-4	ATP5J2	ATP synthase subunit f, mitochondrial	Relative Brain Age	963	0.0523044	0.0324549	0.107048	Global Grey Matter Volume	940	-0.0977096	0.0638389	0.125877	General Fractional Anisotropy	921	-0.0294324	0.0427144	0.49079	General Mean Diffusivity	920	0.00680596	0.0387176	0.860463	Fazkeas White Matter Score	937	0.0209461	0.0353689	0.553704	White Matter Hyperintensity Volume	927	0.0200695	0.0396893	0.613091	Whole Brain Volume	939	-0.0634837	0.0601064	0.290882
7986-98	NAALAD2	N-acetylated-alpha-linked acidic dipeptidase 2	Relative Brain Age	963	0.0530167	0.0328969	0.107049	Global Grey Matter Volume	940	-0.198126	0.0650462	0.0023196	General Fractional Anisotropy	921	-0.0682694	0.0433798	0.115543	General Mean Diffusivity	920	0.0432284	0.0393293	0.271707	Fazkeas White Matter Score	937	0.0748214	0.0360024	0.037688	White Matter Hyperintensity Volume	927	0.0769303	0.0409994	0.0606034	Whole Brain Volume	939	-0.147531	0.0614181	0.0163022
6897-38	B3GAT3	Galactosylgalactosylxylosylprotein 3-beta-glucuronosyltransferase 3	Relative Brain Age	963	0.0532164	0.0330234	0.107076	Global Grey Matter Volume	940	-0.0827759	0.0655567	0.206711	General Fractional Anisotropy	921	-0.029462	0.0438424	0.501584	General Mean Diffusivity	920	0.00313775	0.0395828	0.936817	Fazkeas White Matter Score	937	0.00502943	0.0360686	0.889102	White Matter Hyperintensity Volume	927	0.0456148	0.0411014	0.26708	Whole Brain Volume	939	-0.0449606	0.0617258	0.466373
19228-11	BAG2	BAG family molecular chaperone regulator 2	Relative Brain Age	963	0.0521873	0.0324065	0.107311	Global Grey Matter Volume	940	-0.0492704	0.0645538	0.445316	General Fractional Anisotropy	921	0.00310363	0.0427449	0.942118	General Mean Diffusivity	920	0.00490556	0.0387184	0.899179	Fazkeas White Matter Score	937	0.0404999	0.03527	0.250852	White Matter Hyperintensity Volume	927	0.0198715	0.0401935	0.621026	Whole Brain Volume	939	-0.0225179	0.0607464	0.710871
12514-16	METTL1	tRNA (guanine-N(7)-)-methyltransferase	Relative Brain Age	963	0.0523058	0.0324987	0.107512	Global Grey Matter Volume	940	-0.0363408	0.0645085	0.573197	General Fractional Anisotropy	921	-0.0202877	0.0428999	0.636279	General Mean Diffusivity	920	0.0163821	0.0388411	0.673191	Fazkeas White Matter Score	937	0.00950836	0.0354715	0.788656	White Matter Hyperintensity Volume	927	-0.00677324	0.0404462	0.867006	Whole Brain Volume	939	0.0335966	0.0607354	0.580151
15300-66	CCDC134	Coiled-coil domain-containing protein 134	Relative Brain Age	963	0.0525788	0.0326719	0.107552	Global Grey Matter Volume	940	-0.0554769	0.0652503	0.395205	General Fractional Anisotropy	921	0.0226757	0.0431645	0.599353	General Mean Diffusivity	920	-0.0254645	0.0390728	0.514581	Fazkeas White Matter Score	937	0.00556782	0.035533	0.875486	White Matter Hyperintensity Volume	927	0.00495716	0.0403125	0.902132	Whole Brain Volume	939	-0.00237443	0.0614621	0.969183
18276-34	TCL1B	T-cell leukemia/lymphoma protein 1B	Relative Brain Age	963	0.0525514	0.0326951	0.107985	Global Grey Matter Volume	940	-0.0801369	0.0651823	0.218911	General Fractional Anisotropy	921	-0.00155758	0.0432587	0.971277	General Mean Diffusivity	920	0.0113521	0.0391684	0.771948	Fazkeas White Matter Score	937	0.0279347	0.0353863	0.429865	White Matter Hyperintensity Volume	927	0.0585746	0.0407135	0.150235	Whole Brain Volume	939	-0.0360717	0.0614007	0.556881
6511-17	FAM19A4	Chemokine-like protein TAFA-4	Relative Brain Age	963	0.0525367	0.0326939	0.108071	Global Grey Matter Volume	940	-0.0968148	0.0649586	0.136117	General Fractional Anisotropy	921	-0.0299778	0.0433354	0.489087	General Mean Diffusivity	920	-0.00795952	0.0392748	0.839399	Fazkeas White Matter Score	937	0.03882	0.0356379	0.276025	White Matter Hyperintensity Volume	927	0.0494461	0.0406308	0.22362	Whole Brain Volume	939	-0.0211519	0.0611929	0.729599
17704-74	HSPH1	Heat shock protein 105 kDa	Relative Brain Age	963	0.0516455	0.0321473	0.108158	Global Grey Matter Volume	940	-0.0946619	0.0639845	0.13902	General Fractional Anisotropy	921	-0.0513105	0.0426308	0.228743	General Mean Diffusivity	920	0.0658723	0.038547	0.0874727	Fazkeas White Matter Score	937	0.0190219	0.0349101	0.585835	White Matter Hyperintensity Volume	927	0.0738367	0.0396203	0.0623766	Whole Brain Volume	939	-0.086966	0.060274	0.149064
7770-25	NFU1	NFU1 iron-sulfur cluster scaffold homolog, mitochondrial	Relative Brain Age	963	0.052745	0.0328397	0.108244	Global Grey Matter Volume	940	-0.0743881	0.0656965	0.257508	General Fractional Anisotropy	921	0.0144577	0.0432359	0.738085	General Mean Diffusivity	920	-0.0123322	0.0391093	0.752513	Fazkeas White Matter Score	937	0.00860735	0.0356631	0.809282	White Matter Hyperintensity Volume	927	-0.0162111	0.0406747	0.690222	Whole Brain Volume	939	-0.0176431	0.0619061	0.775646
2704-74	TNFRSF13B	Tumor necrosis factor receptor superfamily member 13B	Relative Brain Age	963	0.0518462	0.0323973	0.109526	Global Grey Matter Volume	940	-0.0603466	0.0640918	0.346415	General Fractional Anisotropy	921	0.0133563	0.0428518	0.755279	General Mean Diffusivity	920	-0.0174416	0.0387632	0.652745	Fazkeas White Matter Score	937	0.02147	0.035146	0.541279	White Matter Hyperintensity Volume	927	0.0603401	0.0399884	0.131314	Whole Brain Volume	939	-0.0327756	0.0603584	0.587119
2730-58	MICA	MHC class I polypeptide-related sequence A	Relative Brain Age	963	0.0523591	0.0327228	0.109581	Global Grey Matter Volume	940	-0.0767514	0.0654179	0.240697	General Fractional Anisotropy	921	-0.0485468	0.0434932	0.26434	General Mean Diffusivity	920	0.0248473	0.0392538	0.526739	Fazkeas White Matter Score	937	-0.0350813	0.0356388	0.32494	White Matter Hyperintensity Volume	927	-0.0237701	0.0407942	0.560107	Whole Brain Volume	939	-0.0870754	0.0615276	0.157003
8009-121	SURF1	Surfeit locus protein 1	Relative Brain Age	963	0.0518873	0.0324661	0.109999	Global Grey Matter Volume	940	-0.0349234	0.0645344	0.588398	General Fractional Anisotropy	921	-0.0311704	0.042778	0.466213	General Mean Diffusivity	920	0.0298228	0.0386989	0.440923	Fazkeas White Matter Score	937	-0.0017052	0.0352306	0.961397	White Matter Hyperintensity Volume	927	-0.0261898	0.0403911	0.516722	Whole Brain Volume	939	0.0278356	0.0607803	0.646973
9894-13	MYO6	Unconventional myosin-VI	Relative Brain Age	963	0.0504182	0.0315566	0.110108	Global Grey Matter Volume	940	-0.0490059	0.0628122	0.435274	General Fractional Anisotropy	921	-0.0180438	0.0416434	0.664802	General Mean Diffusivity	920	0.0188325	0.0376148	0.616605	Fazkeas White Matter Score	937	0.0420193	0.0341006	0.217868	White Matter Hyperintensity Volume	927	0.0388543	0.0389166	0.318086	Whole Brain Volume	939	-0.0445783	0.0590703	0.45045
12825-18	APPL1	DCC-interacting protein 13-alpha	Relative Brain Age	963	0.0521396	0.0326361	0.11013	Global Grey Matter Volume	940	-0.033963	0.0650644	0.601677	General Fractional Anisotropy	921	-0.0171915	0.0432657	0.691111	General Mean Diffusivity	920	0.00274216	0.0392008	0.944232	Fazkeas White Matter Score	937	0.0251573	0.035675	0.480698	White Matter Hyperintensity Volume	927	0.0443005	0.0407377	0.276834	Whole Brain Volume	939	-0.0323569	0.061285	0.597517
19114-8	TK2	Thymidine kinase 2, mitochondrial	Relative Brain Age	963	0.0527607	0.0330356	0.110246	Global Grey Matter Volume	940	-0.128442	0.0654582	0.04974	General Fractional Anisotropy	921	0.00818104	0.043578	0.851086	General Mean Diffusivity	920	0.0269837	0.0395263	0.494811	Fazkeas White Matter Score	937	0.0304176	0.036156	0.400188	White Matter Hyperintensity Volume	927	0.0488877	0.0409004	0.231975	Whole Brain Volume	939	-0.0737412	0.0617533	0.232429
9177-6	FAM3B	Protein FAM3B	Relative Brain Age	963	0.0513751	0.0321796	0.110375	Global Grey Matter Volume	940	-0.0248713	0.0640177	0.697642	General Fractional Anisotropy	921	-0.0582704	0.0421454	0.166787	General Mean Diffusivity	920	0.0784998	0.0379805	0.0387486	Fazkeas White Matter Score	937	0.0362786	0.0350741	0.300977	White Matter Hyperintensity Volume	927	0.0197423	0.0400336	0.621912	Whole Brain Volume	939	-0.030334	0.0603342	0.615128
10866-60	SMEK1	Serine/threonine-protein phosphatase 4 regulatory subunit 3A	Relative Brain Age	963	0.0513158	0.0321522	0.110483	Global Grey Matter Volume	940	-0.0372194	0.0641929	0.562046	General Fractional Anisotropy	921	-0.00791095	0.042181	0.851231	General Mean Diffusivity	920	0.0123189	0.0380813	0.746324	Fazkeas White Matter Score	937	0.0280394	0.0349098	0.421861	White Matter Hyperintensity Volume	927	0.0572678	0.0400113	0.152347	Whole Brain Volume	939	0.000310194	0.0604915	0.995909
11254-13	PAPLN	Papilin	Relative Brain Age	963	0.0520207	0.0326015	0.110566	Global Grey Matter Volume	940	-0.0900922	0.0644896	0.162412	General Fractional Anisotropy	921	-0.038058	0.0428496	0.374446	General Mean Diffusivity	920	0.0222258	0.0388123	0.566883	Fazkeas White Matter Score	937	0.0543214	0.0355057	0.126033	White Matter Hyperintensity Volume	927	0.0803043	0.0401895	0.0457013	Whole Brain Volume	939	-0.045638	0.0607372	0.452411
8778-3	NOG	Noggin	Relative Brain Age	963	0.0519405	0.0325598	0.11066	Global Grey Matter Volume	940	-0.0980894	0.0649245	0.130833	General Fractional Anisotropy	921	-0.00539093	0.0428023	0.899772	General Mean Diffusivity	920	-0.00582259	0.0386642	0.880296	Fazkeas White Matter Score	937	0.00642672	0.0352727	0.855425	White Matter Hyperintensity Volume	927	-0.0193002	0.040201	0.631162	Whole Brain Volume	939	-0.0935679	0.0611641	0.12607
6385-63	VWA1	von Willebrand factor A domain-containing protein 1	Relative Brain Age	963	0.0512422	0.0321221	0.110661	Global Grey Matter Volume	940	-0.0637145	0.063648	0.316805	General Fractional Anisotropy	921	-0.0794623	0.0421324	0.0592931	General Mean Diffusivity	920	0.0598221	0.0381427	0.116793	Fazkeas White Matter Score	937	0.0533533	0.0351643	0.129202	White Matter Hyperintensity Volume	927	0.0552311	0.0400121	0.167475	Whole Brain Volume	939	-0.0053974	0.0600294	0.928357
13578-98	ABLIM3	Actin-binding LIM protein 3	Relative Brain Age	963	0.0498234	0.031234	0.110675	Global Grey Matter Volume	940	-0.0740294	0.0623542	0.235133	General Fractional Anisotropy	921	-0.0637161	0.0411875	0.121869	General Mean Diffusivity	920	0.0582768	0.0372496	0.117701	Fazkeas White Matter Score	937	0.060278	0.0339739	0.0760228	White Matter Hyperintensity Volume	927	0.1183	0.0385982	0.00217747	Whole Brain Volume	939	-0.0878286	0.0586901	0.134528
8479-4	MMP10	Stromelysin-2	Relative Brain Age	963	0.0529407	0.0331916	0.110711	Global Grey Matter Volume	940	-0.139538	0.0653661	0.0327839	General Fractional Anisotropy	921	-0.104508	0.0436041	0.0165414	General Mean Diffusivity	920	0.0263349	0.0394725	0.504663	Fazkeas White Matter Score	937	-0.022867	0.036092	0.526359	White Matter Hyperintensity Volume	927	0.0151775	0.0409992	0.71124	Whole Brain Volume	939	-0.080712	0.0616392	0.190389
10623-19	MUC1	Mucin-1	Relative Brain Age	963	0.0527268	0.0330833	0.11099	Global Grey Matter Volume	940	-0.0535473	0.0657036	0.415082	General Fractional Anisotropy	921	-0.0324867	0.0437391	0.45764	General Mean Diffusivity	920	-0.0043933	0.0396247	0.911717	Fazkeas White Matter Score	937	0.0416021	0.0359649	0.247378	White Matter Hyperintensity Volume	927	0.0508785	0.0407771	0.212132	Whole Brain Volume	939	-0.020805	0.0615952	0.735537
5489-18	STIP1	Stress-induced-phosphoprotein 1	Relative Brain Age	963	0.0520521	0.0326682	0.11108	Global Grey Matter Volume	940	-0.0761214	0.0652091	0.243072	General Fractional Anisotropy	921	0.0227241	0.0431127	0.598134	General Mean Diffusivity	920	-0.0290627	0.0390451	0.456672	Fazkeas White Matter Score	937	0.00675188	0.0355696	0.849449	White Matter Hyperintensity Volume	927	-0.00227214	0.0404112	0.955162	Whole Brain Volume	939	-0.00303579	0.0614472	0.960597
11401-181	RNF146	E3 ubiquitin-protein ligase RNF146	Relative Brain Age	963	0.052002	0.0326375	0.111088	Global Grey Matter Volume	940	-0.0474952	0.0649755	0.464797	General Fractional Anisotropy	921	-0.00270618	0.0430465	0.949873	General Mean Diffusivity	920	0.00198351	0.0389442	0.95938	Fazkeas White Matter Score	937	0.0448592	0.0355148	0.206548	White Matter Hyperintensity Volume	927	0.0870571	0.0404592	0.031419	Whole Brain Volume	939	-0.00745659	0.0612028	0.90303
11101-18	TLR4	Toll-like receptor 4	Relative Brain Age	963	0.0525116	0.0329655	0.111176	Global Grey Matter Volume	940	-0.0237459	0.0654983	0.716946	General Fractional Anisotropy	921	-0.0688133	0.0438829	0.116855	General Mean Diffusivity	920	0.0267227	0.0396855	0.500716	Fazkeas White Matter Score	937	-0.0207478	0.0359511	0.563864	White Matter Hyperintensity Volume	927	0.0414055	0.0408318	0.310559	Whole Brain Volume	939	0.0236192	0.0616545	0.701653
6600-70	RELL2	RELT-like protein 2	Relative Brain Age	963	0.0522008	0.0327824	0.111308	Global Grey Matter Volume	940	-0.084923	0.0647359	0.189575	General Fractional Anisotropy	921	-0.0105749	0.042758	0.804661	General Mean Diffusivity	920	0.0228551	0.0387832	0.555657	Fazkeas White Matter Score	937	-0.0102613	0.0357016	0.773793	White Matter Hyperintensity Volume	927	0.0209136	0.0406386	0.606815	Whole Brain Volume	939	-0.0183605	0.0610465	0.763595
8918-64	PTK2B	Protein-tyrosine kinase 2-beta	Relative Brain Age	963	0.052243	0.0328133	0.111356	Global Grey Matter Volume	940	-0.0900865	0.0653428	0.167995	General Fractional Anisotropy	921	0.0329238	0.0432499	0.44651	General Mean Diffusivity	920	-0.0123924	0.0391869	0.751822	Fazkeas White Matter Score	937	0.00795808	0.0357589	0.823887	White Matter Hyperintensity Volume	927	-0.0160808	0.0403915	0.690539	Whole Brain Volume	939	0.00971865	0.0615355	0.874508
2809-25	ADAMTS4	A disintegrin and metalloproteinase with thrombospondin motifs 4	Relative Brain Age	963	0.0521109	0.0327494	0.111564	Global Grey Matter Volume	940	0.000581054	0.0649999	0.992868	General Fractional Anisotropy	921	0.00338684	0.0434763	0.937907	General Mean Diffusivity	920	-0.0279343	0.0393938	0.47826	Fazkeas White Matter Score	937	0.0244379	0.0355459	0.491767	White Matter Hyperintensity Volume	927	0.0387138	0.0404529	0.338563	Whole Brain Volume	939	0.00603033	0.0611905	0.921496
15668-19	BMP8B	Bone morphogenetic protein 8B	Relative Brain Age	963	0.0513971	0.0323632	0.112256	Global Grey Matter Volume	940	-0.118183	0.0637553	0.0637835	General Fractional Anisotropy	921	-0.0425573	0.0425311	0.317013	General Mean Diffusivity	920	0.00643432	0.0385866	0.867567	Fazkeas White Matter Score	937	0.0138053	0.0351233	0.694281	White Matter Hyperintensity Volume	927	0.0525836	0.0398006	0.186442	Whole Brain Volume	939	-0.0824375	0.060117	0.170287
9125-23	MASP1	Mannan-binding lectin serine protease 1	Relative Brain Age	963	0.0517957	0.0326314	0.112445	Global Grey Matter Volume	940	-0.0660867	0.0644535	0.305203	General Fractional Anisotropy	921	-0.0409398	0.0430968	0.342138	General Mean Diffusivity	920	0.0264256	0.0390465	0.49855	Fazkeas White Matter Score	937	0.0153359	0.0354148	0.664988	White Matter Hyperintensity Volume	927	0.046293	0.0401781	0.249241	Whole Brain Volume	939	-0.0454911	0.0606804	0.453445
13625-19	SSB	Lupus La protein	Relative Brain Age	963	0.0523919	0.033023	0.112619	Global Grey Matter Volume	940	-0.01764	0.0659322	0.789048	General Fractional Anisotropy	921	-0.0607789	0.0435112	0.162457	General Mean Diffusivity	920	0.0312021	0.0393903	0.428286	Fazkeas White Matter Score	937	0.019219	0.0360967	0.594427	White Matter Hyperintensity Volume	927	0.0671735	0.0411574	0.102656	Whole Brain Volume	939	0.0172397	0.0621175	0.781371
15437-11	RAMP3	Receptor activity-modifying protein 3	Relative Brain Age	963	0.0519667	0.0327657	0.112737	Global Grey Matter Volume	940	-0.0461848	0.0651311	0.478259	General Fractional Anisotropy	921	-0.0506878	0.0431886	0.240539	General Mean Diffusivity	920	0.00426181	0.0391913	0.913406	Fazkeas White Matter Score	937	0.0578068	0.0358011	0.106383	White Matter Hyperintensity Volume	927	0.0530058	0.0406935	0.192724	Whole Brain Volume	939	-0.0144042	0.0613573	0.814395
12499-108	SH3GL2	Endophilin-A1	Relative Brain Age	963	0.0516733	0.0325908	0.112849	Global Grey Matter Volume	940	-0.054412	0.0651168	0.403377	General Fractional Anisotropy	921	0.00801567	0.0428977	0.851774	General Mean Diffusivity	920	-0.00539008	0.038796	0.889502	Fazkeas White Matter Score	937	0.018154	0.0353992	0.608067	White Matter Hyperintensity Volume	927	0.00666643	0.0402957	0.8686	Whole Brain Volume	939	-0.0162834	0.0613016	0.790525
19195-85	RPS5	40S ribosomal protein S5	Relative Brain Age	963	0.0508579	0.0320779	0.112864	Global Grey Matter Volume	940	-0.0969772	0.0639898	0.129643	General Fractional Anisotropy	921	-0.00253733	0.0422066	0.952063	General Mean Diffusivity	920	0.00510335	0.0381999	0.893722	Fazkeas White Matter Score	937	0.0116783	0.0347271	0.736654	White Matter Hyperintensity Volume	927	-0.00657503	0.039635	0.868244	Whole Brain Volume	939	-0.0702941	0.0602471	0.243306
17410-5	CETN3	Centrin-3	Relative Brain Age	963	0.0513744	0.0324037	0.112864	Global Grey Matter Volume	940	-0.118587	0.0643472	0.065339	General Fractional Anisotropy	921	0.00578866	0.0428472	0.892533	General Mean Diffusivity	920	-0.0103925	0.0388334	0.788994	Fazkeas White Matter Score	937	0.00755105	0.0352995	0.830614	White Matter Hyperintensity Volume	927	-0.00232505	0.040247	0.953932	Whole Brain Volume	939	-0.0977348	0.0606115	0.106858
19272-9	PEF1	Peflin	Relative Brain Age	963	0.0491027	0.0309769	0.112934	Global Grey Matter Volume	940	-0.0270348	0.0626381	0.66603	General Fractional Anisotropy	921	0.00785423	0.0417112	0.850641	General Mean Diffusivity	920	0.0646296	0.0372462	0.0827054	Fazkeas White Matter Score	937	-0.0134692	0.0336344	0.688818	White Matter Hyperintensity Volume	927	-0.0154539	0.039063	0.692389	Whole Brain Volume	939	0.0281012	0.0587931	0.632673
16756-30	GDF7	Growth/differentiation factor 7	Relative Brain Age	963	0.051903	0.0327469	0.112972	Global Grey Matter Volume	940	-0.10631	0.0652117	0.103055	General Fractional Anisotropy	921	-0.0541843	0.043169	0.209418	General Mean Diffusivity	920	0.062145	0.0391096	0.112061	Fazkeas White Matter Score	937	0.0251156	0.0356003	0.480506	White Matter Hyperintensity Volume	927	0.0633936	0.0407737	0.120002	Whole Brain Volume	939	-0.0648975	0.0614674	0.291058
2278-61	TIMP2	Metalloproteinase inhibitor 2	Relative Brain Age	963	0.0502932	0.0317473	0.113155	Global Grey Matter Volume	940	-0.0482914	0.0631705	0.444593	General Fractional Anisotropy	921	-0.0305137	0.0419323	0.466803	General Mean Diffusivity	920	0.0854154	0.0379537	0.0244161	Fazkeas White Matter Score	937	0.0732678	0.0345887	0.0341531	White Matter Hyperintensity Volume	927	0.0796806	0.0393023	0.0426236	Whole Brain Volume	939	-0.0601632	0.0594712	0.311712
11325-8	BTG2	Protein BTG2	Relative Brain Age	963	0.0512284	0.0323389	0.113168	Global Grey Matter Volume	940	-0.0911408	0.0639017	0.153792	General Fractional Anisotropy	921	-0.0698621	0.0425635	0.100722	General Mean Diffusivity	920	0.0297069	0.038661	0.442254	Fazkeas White Matter Score	937	0.019582	0.0350903	0.576814	White Matter Hyperintensity Volume	927	0.0310698	0.0399742	0.437013	Whole Brain Volume	939	-0.0625923	0.0602475	0.298842
19367-34	DCI	Enoyl-CoA delta isomerase 1, mitochondrial	Relative Brain Age	963	0.0518857	0.0327709	0.113356	Global Grey Matter Volume	940	-0.113089	0.0649472	0.0816409	General Fractional Anisotropy	921	0.0217718	0.0433953	0.615873	General Mean Diffusivity	920	-0.00107858	0.0392681	0.978087	Fazkeas White Matter Score	937	0.0106648	0.0357027	0.765161	White Matter Hyperintensity Volume	927	0.00546679	0.0401184	0.891611	Whole Brain Volume	939	-0.074441	0.0612372	0.224131
6470-19	FBLN1	Fibulin-1	Relative Brain Age	963	0.0513868	0.0324654	0.113463	Global Grey Matter Volume	940	-0.0145901	0.0646819	0.821539	General Fractional Anisotropy	921	0.0168037	0.0431322	0.696843	General Mean Diffusivity	920	0.000869298	0.0389791	0.982207	Fazkeas White Matter Score	937	0.00690785	0.0352984	0.844846	White Matter Hyperintensity Volume	927	0.0117865	0.0399217	0.76781	Whole Brain Volume	939	-0.0170067	0.06076	0.779555
19118-47	OSTF1	Osteoclast-stimulating factor 1	Relative Brain Age	963	0.0512701	0.0324009	0.113565	Global Grey Matter Volume	940	-0.0532527	0.0644865	0.40892	General Fractional Anisotropy	921	0.00705977	0.0427963	0.868974	General Mean Diffusivity	920	-0.00257052	0.038766	0.947132	Fazkeas White Matter Score	937	0.014298	0.035353	0.685893	White Matter Hyperintensity Volume	927	0.0185916	0.0400965	0.642883	Whole Brain Volume	939	0.0133426	0.0607347	0.826115
7655-11	NPPB	Natriuretic peptides B	Relative Brain Age	963	0.0486814	0.0307834	0.113783	Global Grey Matter Volume	940	-0.164609	0.0613076	0.00725363	General Fractional Anisotropy	921	-0.128463	0.0402212	0.00140354	General Mean Diffusivity	920	0.127478	0.0362735	0.000440832	Fazkeas White Matter Score	937	0.0638227	0.0332797	0.0551403	White Matter Hyperintensity Volume	927	0.111597	0.0380778	0.00338132	Whole Brain Volume	939	-0.102256	0.0578391	0.0770723
6969-14	WFDC5	WAP four-disulfide core domain protein 5	Relative Brain Age	963	0.0513579	0.0324898	0.113938	Global Grey Matter Volume	940	-0.136529	0.0635805	0.0317661	General Fractional Anisotropy	921	-0.0323234	0.0428344	0.450481	General Mean Diffusivity	920	0.0274909	0.038851	0.479196	Fazkeas White Matter Score	937	0.00956049	0.0356189	0.788383	White Matter Hyperintensity Volume	927	0.0530551	0.0398686	0.183271	Whole Brain Volume	939	-0.0586862	0.0599834	0.327889
3038-9	CXCL11	C-X-C motif chemokine 11	Relative Brain Age	963	0.0506912	0.0320697	0.113956	Global Grey Matter Volume	940	-0.00924849	0.0636758	0.884519	General Fractional Anisotropy	921	-0.0521218	0.0424083	0.219055	General Mean Diffusivity	920	-0.000979198	0.0382413	0.979572	Fazkeas White Matter Score	937	-0.0278584	0.0347478	0.422708	White Matter Hyperintensity Volume	927	0.0276575	0.039548	0.48434	Whole Brain Volume	939	-0.0399335	0.0599615	0.505421
3452-17	LCK	Tyrosine-protein kinase Lck	Relative Brain Age	963	0.0511186	0.0323424	0.113982	Global Grey Matter Volume	940	-0.0773132	0.0644385	0.230218	General Fractional Anisotropy	921	0.0149977	0.0431245	0.728007	General Mean Diffusivity	920	-0.0126886	0.0389032	0.744305	Fazkeas White Matter Score	937	0.0185033	0.035044	0.597498	White Matter Hyperintensity Volume	927	0.0307167	0.0401113	0.443804	Whole Brain Volume	939	-0.0474897	0.0606598	0.433694
5476-66	PRKCG	Protein kinase C gamma type	Relative Brain Age	963	0.0517044	0.0327228	0.114091	Global Grey Matter Volume	940	-0.102744	0.064898	0.113385	General Fractional Anisotropy	921	-0.127623	0.0431115	0.00307343	General Mean Diffusivity	920	0.0124665	0.0390218	0.749365	Fazkeas White Matter Score	937	0.0983704	0.0353735	0.00542069	White Matter Hyperintensity Volume	927	0.102859	0.0402887	0.0106783	Whole Brain Volume	939	-0.0653903	0.0609637	0.283446
3585-54	BSG	Basigin	Relative Brain Age	963	0.0520716	0.0329723	0.114277	Global Grey Matter Volume	940	-0.0483713	0.065603	0.460919	General Fractional Anisotropy	921	0.0211253	0.0438234	0.629766	General Mean Diffusivity	920	0.00561793	0.0396779	0.887405	Fazkeas White Matter Score	937	0.063532	0.0357918	0.0758905	White Matter Hyperintensity Volume	927	0.0797437	0.0408427	0.0508838	Whole Brain Volume	939	0.00219469	0.0617963	0.971669
9257-14	TACO1	Translational activator of cytochrome c oxidase 1	Relative Brain Age	963	0.0514137	0.0326	0.114771	Global Grey Matter Volume	940	-0.0895766	0.0651532	0.169175	General Fractional Anisotropy	921	0.0211532	0.042954	0.622394	General Mean Diffusivity	920	-0.0356122	0.0388207	0.358958	Fazkeas White Matter Score	937	0.0194744	0.0353584	0.581792	White Matter Hyperintensity Volume	927	-0.00143704	0.0401509	0.971449	Whole Brain Volume	939	-0.0343463	0.0613943	0.575862
6027-31	RLN3	Relaxin-3	Relative Brain Age	963	0.0513171	0.0325439	0.114829	Global Grey Matter Volume	940	-0.106349	0.0644128	0.0987278	General Fractional Anisotropy	921	-0.00779183	0.042988	0.856167	General Mean Diffusivity	920	0.00619563	0.0389337	0.873564	Fazkeas White Matter Score	937	0.0101443	0.0354352	0.774666	White Matter Hyperintensity Volume	927	0.0291987	0.0401956	0.467585	Whole Brain Volume	939	-0.0628187	0.0606522	0.300333
17792-158	ALDH5A1	Succinate-semialdehyde dehydrogenase, mitochondrial	Relative Brain Age	963	0.0509235	0.0322984	0.114875	Global Grey Matter Volume	940	-0.0056382	0.0647146	0.930573	General Fractional Anisotropy	921	-0.00107281	0.0429602	0.980077	General Mean Diffusivity	920	-0.014039	0.0387277	0.716976	Fazkeas White Matter Score	937	0.0250812	0.0352085	0.476241	White Matter Hyperintensity Volume	927	0.051952	0.0404029	0.198496	Whole Brain Volume	939	0.0321675	0.0608209	0.596882
13728-19	ERP29	Endoplasmic reticulum resident protein 29	Relative Brain Age	963	0.0513637	0.0325784	0.114883	Global Grey Matter Volume	940	-0.0756091	0.065128	0.24567	General Fractional Anisotropy	921	0.0247018	0.0430202	0.565839	General Mean Diffusivity	920	-0.0197503	0.038919	0.611824	Fazkeas White Matter Score	937	0.01001	0.0353974	0.777338	White Matter Hyperintensity Volume	927	0.00936184	0.040209	0.815894	Whole Brain Volume	939	-0.0173238	0.0613494	0.777652
7551-33	LRRC32	Transforming growth factor beta activator LRRC32	Relative Brain Age	963	0.0492311	0.0312547	0.115221	Global Grey Matter Volume	940	-0.000567945	0.0620803	0.992701	General Fractional Anisotropy	921	0.0091376	0.0413104	0.824942	General Mean Diffusivity	920	0.0181576	0.0372914	0.626322	Fazkeas White Matter Score	937	0.0137316	0.0339784	0.686119	White Matter Hyperintensity Volume	927	0.0364159	0.0385878	0.345316	Whole Brain Volume	939	0.043838	0.0581892	0.451228
6455-52	HAPLN4	Hyaluronan and proteoglycan link protein 4	Relative Brain Age	963	0.051858	0.0329275	0.115276	Global Grey Matter Volume	940	-0.00820363	0.0654288	0.900221	General Fractional Anisotropy	921	-0.00317787	0.0435215	0.941792	General Mean Diffusivity	920	0.0325434	0.039382	0.408604	Fazkeas White Matter Score	937	0.0596121	0.0358834	0.0966591	White Matter Hyperintensity Volume	927	0.107108	0.0408709	0.00877673	Whole Brain Volume	939	0.0407114	0.0616169	0.508793
7842-52	SERF1A	Small EDRK-rich factor 1	Relative Brain Age	963	0.0511736	0.0325027	0.115385	Global Grey Matter Volume	940	-0.0587405	0.0643084	0.361022	General Fractional Anisotropy	921	-0.0183662	0.042824	0.668012	General Mean Diffusivity	920	0.00934721	0.0388591	0.809911	Fazkeas White Matter Score	937	0.00619584	0.0354265	0.861164	White Matter Hyperintensity Volume	927	0.0214473	0.0402024	0.593699	Whole Brain Volume	939	0.0151708	0.060546	0.802149
12016-60	CBL	E3 ubiquitin-protein ligase CBL	Relative Brain Age	963	0.0507734	0.0323264	0.116265	Global Grey Matter Volume	940	-0.0537108	0.0645467	0.405339	General Fractional Anisotropy	921	0.0104544	0.0425151	0.805761	General Mean Diffusivity	920	0.0171608	0.0384869	0.65568	Fazkeas White Matter Score	937	0.0223787	0.0351401	0.524227	White Matter Hyperintensity Volume	927	0.0184778	0.0399197	0.643455	Whole Brain Volume	939	-0.0196701	0.0607492	0.746096
13955-33	DAPK1	Death-associated protein kinase 1	Relative Brain Age	963	0.0509451	0.032441	0.116324	Global Grey Matter Volume	940	-0.0141635	0.0646417	0.826566	General Fractional Anisotropy	921	-0.0172314	0.0427829	0.687121	General Mean Diffusivity	920	0.0170568	0.0387173	0.65954	Fazkeas White Matter Score	937	0.0163811	0.0351742	0.64142	White Matter Hyperintensity Volume	927	0.0196005	0.0399265	0.623486	Whole Brain Volume	939	0.00312638	0.0608588	0.95903
18897-31	HDAC2	Histone deacetylase 2	Relative Brain Age	963	0.0513413	0.0327061	0.116467	Global Grey Matter Volume	940	-0.0896637	0.0654158	0.170477	General Fractional Anisotropy	921	0.0166377	0.0431713	0.69995	General Mean Diffusivity	920	-0.0366305	0.0390078	0.347702	Fazkeas White Matter Score	937	0.0158363	0.0355187	0.655701	White Matter Hyperintensity Volume	927	0.00790675	0.0405632	0.845452	Whole Brain Volume	939	-0.0341326	0.0616288	0.579688
10713-151	CD300LB	CMRF35-like molecule 7	Relative Brain Age	963	0.051852	0.0330387	0.116547	Global Grey Matter Volume	940	-0.0876857	0.0656959	0.181967	General Fractional Anisotropy	921	-0.0645551	0.0437249	0.139838	General Mean Diffusivity	920	0.0151488	0.0396177	0.702184	Fazkeas White Matter Score	937	0.024062	0.0359476	0.503265	White Matter Hyperintensity Volume	927	0.0430678	0.0409941	0.293449	Whole Brain Volume	939	-0.0631223	0.0618131	0.307169
3822-54	MAPKAPK3	MAP kinase-activated protein kinase 3	Relative Brain Age	963	0.0512814	0.0326838	0.116644	Global Grey Matter Volume	940	-0.0603258	0.0652367	0.355111	General Fractional Anisotropy	921	0.0159182	0.0428802	0.710471	General Mean Diffusivity	920	-0.00933724	0.0388151	0.809899	Fazkeas White Matter Score	937	0.0191964	0.0355892	0.58962	White Matter Hyperintensity Volume	927	0.00809074	0.0403062	0.840908	Whole Brain Volume	939	-0.0229233	0.0613997	0.708891
12338-27	EGFLAM	Pikachurin	Relative Brain Age	963	0.0501218	0.0319563	0.116777	Global Grey Matter Volume	940	-0.069058	0.0632758	0.275106	General Fractional Anisotropy	921	-0.0374771	0.0420264	0.372526	General Mean Diffusivity	920	0.0359145	0.0380728	0.345523	Fazkeas White Matter Score	937	0.055858	0.0348476	0.108952	White Matter Hyperintensity Volume	927	0.0396076	0.039707	0.318523	Whole Brain Volume	939	-0.0513431	0.0595742	0.388778
5634-39	POFUT1	GDP-fucose protein O-fucosyltransferase 1	Relative Brain Age	963	0.051497	0.0328335	0.116781	Global Grey Matter Volume	940	-0.0617492	0.0656769	0.347117	General Fractional Anisotropy	921	-0.00246751	0.0435527	0.954819	General Mean Diffusivity	920	-0.00812668	0.0394082	0.836621	Fazkeas White Matter Score	937	-0.0023513	0.0357641	0.947581	White Matter Hyperintensity Volume	927	0.000980474	0.0407238	0.980792	Whole Brain Volume	939	-0.00493823	0.0617941	0.936305
2816-50	BCAM	Basal cell adhesion molecule	Relative Brain Age	963	0.0515438	0.0328846	0.117018	Global Grey Matter Volume	940	-0.0306366	0.0654193	0.639562	General Fractional Anisotropy	921	-0.0127631	0.0434372	0.768889	General Mean Diffusivity	920	0.0414135	0.0391531	0.290178	Fazkeas White Matter Score	937	0.0218366	0.0355351	0.538878	White Matter Hyperintensity Volume	927	0.0745303	0.0406237	0.0665574	Whole Brain Volume	939	-0.0022187	0.0616394	0.971287
13411-21	RNF41	E3 ubiquitin-protein ligase NRDP1	Relative Brain Age	963	0.0511369	0.0326492	0.117289	Global Grey Matter Volume	940	-0.0653701	0.0651045	0.31534	General Fractional Anisotropy	921	-0.00504786	0.0430539	0.906666	General Mean Diffusivity	920	0.025285	0.038972	0.516469	Fazkeas White Matter Score	937	0.0392521	0.035526	0.269209	White Matter Hyperintensity Volume	927	0.0410571	0.040426	0.309815	Whole Brain Volume	939	-0.0241379	0.0613024	0.693765
3415-61	IBSP	Bone sialoprotein 2	Relative Brain Age	963	0.0509581	0.0325371	0.117313	Global Grey Matter Volume	940	-0.0539699	0.0650596	0.406796	General Fractional Anisotropy	921	0.0108313	0.0431914	0.801988	General Mean Diffusivity	920	0.0396229	0.0388238	0.307453	Fazkeas White Matter Score	937	0.0700882	0.0353261	0.0472522	White Matter Hyperintensity Volume	927	0.133774	0.0401788	0.000870146	Whole Brain Volume	939	-0.0204904	0.0612151	0.73783
8828-21	ESRP1	Epithelial splicing regulatory protein 1	Relative Brain Age	963	0.0510964	0.0326412	0.117491	Global Grey Matter Volume	940	-0.113804	0.064883	0.0794331	General Fractional Anisotropy	921	-0.0586086	0.0429984	0.172869	General Mean Diffusivity	920	0.0189699	0.038945	0.626191	Fazkeas White Matter Score	937	0.0107155	0.0355537	0.763117	White Matter Hyperintensity Volume	927	0.0464277	0.040509	0.251751	Whole Brain Volume	939	-0.0641206	0.0611232	0.294161
18204-1	TCEA1	Transcription elongation factor A protein 1	Relative Brain Age	963	0.0508429	0.0324905	0.117617	Global Grey Matter Volume	940	-0.0508738	0.0648856	0.433009	General Fractional Anisotropy	921	0.0273937	0.0428645	0.522772	General Mean Diffusivity	920	-0.0428334	0.0387961	0.269565	Fazkeas White Matter Score	937	0.0416286	0.0351948	0.236886	White Matter Hyperintensity Volume	927	0.0500542	0.0403491	0.21478	Whole Brain Volume	939	0.0123685	0.0611262	0.839647
2743-5	SHH	Sonic hedgehog protein	Relative Brain Age	963	0.0506488	0.0323906	0.117891	Global Grey Matter Volume	940	0.0256593	0.0642118	0.689448	General Fractional Anisotropy	921	-0.0268826	0.0426845	0.528827	General Mean Diffusivity	920	0.0538388	0.0386599	0.163733	Fazkeas White Matter Score	937	0.110973	0.0352779	0.00165703	White Matter Hyperintensity Volume	927	0.0600718	0.0400932	0.134054	Whole Brain Volume	939	-0.0290338	0.0604352	0.630934
6994-19	C3orf18	Uncharacterized protein C3orf18	Relative Brain Age	963	0.0505355	0.0323196	0.117907	Global Grey Matter Volume	940	-0.082494	0.0636235	0.19477	General Fractional Anisotropy	921	-0.0433199	0.0426156	0.309379	General Mean Diffusivity	920	-0.00342584	0.0386345	0.929342	Fazkeas White Matter Score	937	0.0106713	0.0350915	0.761052	White Matter Hyperintensity Volume	927	0.0342871	0.0398653	0.389748	Whole Brain Volume	939	-0.0165469	0.0599462	0.782526
18814-21	INHBA|INHBC	Inhibin beta A chain|Inhibin beta C chain	Relative Brain Age	963	0.0515501	0.0330067	0.118334	Global Grey Matter Volume	940	-0.206861	0.0655014	0.00158787	General Fractional Anisotropy	921	-0.100844	0.0435251	0.0205083	General Mean Diffusivity	920	0.030353	0.0394409	0.441547	Fazkeas White Matter Score	937	0.0124672	0.0358656	0.728133	White Matter Hyperintensity Volume	927	0.0451441	0.0409268	0.270008	Whole Brain Volume	939	-0.0938192	0.0619254	0.129763
7856-51	FAM151A	Protein FAM151A	Relative Brain Age	963	-0.0494405	0.0316845	0.118666	Global Grey Matter Volume	940	0.077614	0.0635202	0.221753	General Fractional Anisotropy	921	0.0742384	0.0424621	0.0804046	General Mean Diffusivity	920	-0.0555118	0.038307	0.147301	Fazkeas White Matter Score	937	-0.0327073	0.0344476	0.342375	White Matter Hyperintensity Volume	927	-0.0575199	0.0396459	0.146824	Whole Brain Volume	939	0.147433	0.0595953	0.0133645
9789-52	SYNE2	Nesprin-2	Relative Brain Age	963	0.050805	0.0325822	0.118928	Global Grey Matter Volume	940	-0.0765473	0.0648806	0.238072	General Fractional Anisotropy	921	-0.00746368	0.043053	0.862368	General Mean Diffusivity	920	0.0185583	0.0389459	0.633708	Fazkeas White Matter Score	937	0.00021491	0.0354734	0.995166	White Matter Hyperintensity Volume	927	0.0249838	0.0402572	0.534861	Whole Brain Volume	939	-0.0473896	0.0611316	0.438218
4563-61	PLCG1	1-phosphatidylinositol 4,5-bisphosphate phosphodiesterase gamma-1	Relative Brain Age	963	0.0499818	0.0320602	0.118997	Global Grey Matter Volume	940	-0.057497	0.0635385	0.365509	General Fractional Anisotropy	921	-0.0157603	0.0423804	0.709985	General Mean Diffusivity	920	-0.0033425	0.0383254	0.930502	Fazkeas White Matter Score	937	0.0149061	0.0348143	0.668534	White Matter Hyperintensity Volume	927	0.0397421	0.0395451	0.314906	Whole Brain Volume	939	-0.00784393	0.0598246	0.895684
12399-194	CCDC50	Coiled-coil domain-containing protein 50	Relative Brain Age	963	0.0508406	0.0326198	0.119096	Global Grey Matter Volume	940	-0.10796	0.0651482	0.0974889	General Fractional Anisotropy	921	0.00939026	0.0428734	0.826632	General Mean Diffusivity	920	0.0127169	0.0387948	0.743064	Fazkeas White Matter Score	937	0.0352326	0.0353391	0.318772	White Matter Hyperintensity Volume	927	0.0145232	0.0403979	0.719218	Whole Brain Volume	939	-0.0501023	0.0613978	0.414485
11457-53	GALE	UDP-glucose 4-epimerase	Relative Brain Age	963	0.0505456	0.0324349	0.119145	Global Grey Matter Volume	940	-0.0583206	0.0637958	0.360624	General Fractional Anisotropy	921	0.0211166	0.0425097	0.619367	General Mean Diffusivity	920	-0.00553701	0.0385376	0.885755	Fazkeas White Matter Score	937	-0.00409374	0.0355971	0.908443	White Matter Hyperintensity Volume	927	0.0020224	0.040215	0.959891	Whole Brain Volume	939	0.0762761	0.0599278	0.203088
12848-9	ARHGEF2	Rho guanine nucleotide exchange factor 2	Relative Brain Age	963	0.0513229	0.0329361	0.119173	Global Grey Matter Volume	940	-0.123796	0.0652303	0.0577188	General Fractional Anisotropy	921	-0.00673722	0.0435476	0.877051	General Mean Diffusivity	920	0.0175676	0.0393686	0.655428	Fazkeas White Matter Score	937	0.00831101	0.0359116	0.816981	White Matter Hyperintensity Volume	927	0.0520303	0.040757	0.201744	Whole Brain Volume	939	-0.0600118	0.0614666	0.3289
6927-7	NDST1	Bifunctional heparan sulfate N-deacetylase/N-sulfotransferase 1	Relative Brain Age	963	0.0512626	0.0329002	0.119203	Global Grey Matter Volume	940	-0.0743866	0.0652585	0.254338	General Fractional Anisotropy	921	-0.0602525	0.043377	0.16482	General Mean Diffusivity	920	-0.00549509	0.039076	0.888166	Fazkeas White Matter Score	937	0.0191869	0.0357851	0.59184	White Matter Hyperintensity Volume	927	0.0158025	0.0410213	0.700069	Whole Brain Volume	939	-0.0562928	0.061508	0.360081
5070-76	TNFRSF6B	Tumor necrosis factor receptor superfamily member 6B	Relative Brain Age	963	0.0515697	0.0331125	0.119374	Global Grey Matter Volume	940	-0.104038	0.0659035	0.114417	General Fractional Anisotropy	921	-0.0517235	0.0438607	0.238291	General Mean Diffusivity	920	0.0435001	0.0397283	0.273543	Fazkeas White Matter Score	937	0.0455857	0.0361134	0.206844	White Matter Hyperintensity Volume	927	0.085487	0.0412285	0.0381266	Whole Brain Volume	939	-0.0484494	0.0621015	0.435293
8699-43	CRIM1	Cysteine-rich motor neuron 1 protein	Relative Brain Age	963	0.051179	0.0328782	0.11956	Global Grey Matter Volume	940	-0.0961527	0.0650041	0.139093	General Fractional Anisotropy	921	-0.0148024	0.0433958	0.733027	General Mean Diffusivity	920	-0.00366971	0.0392957	0.925596	Fazkeas White Matter Score	937	0.00492837	0.0356993	0.890199	White Matter Hyperintensity Volume	927	0.0533671	0.0405905	0.188588	Whole Brain Volume	939	-0.0389008	0.0612394	0.525281
18210-12	SPIN1	Spindlin-1	Relative Brain Age	963	0.051034	0.0327923	0.119642	Global Grey Matter Volume	940	-0.118219	0.0641841	0.0654931	General Fractional Anisotropy	921	-0.0550263	0.0432898	0.203688	General Mean Diffusivity	920	-0.00482322	0.039248	0.902194	Fazkeas White Matter Score	937	0.0394382	0.0357333	0.269731	White Matter Hyperintensity Volume	927	0.0639745	0.0401205	0.11081	Whole Brain Volume	939	-0.0960377	0.0603774	0.111694
10539-30	CD99L2	CD99 antigen-like protein 2	Relative Brain Age	963	0.050747	0.0326308	0.119902	Global Grey Matter Volume	940	-0.11836	0.064591	0.0668841	General Fractional Anisotropy	921	-0.00764051	0.0428624	0.858521	General Mean Diffusivity	920	0.0169559	0.0387877	0.662005	Fazkeas White Matter Score	937	0.0291614	0.0353909	0.40995	White Matter Hyperintensity Volume	927	0.0573864	0.0401819	0.153245	Whole Brain Volume	939	-0.078613	0.060832	0.196255
6947-4	ST3GAL6	Type 2 lactosamine alpha-2,3-sialyltransferase	Relative Brain Age	963	0.0510201	0.0328086	0.119927	Global Grey Matter Volume	940	-0.00427783	0.065593	0.948001	General Fractional Anisotropy	921	0.0581641	0.0432778	0.178958	General Mean Diffusivity	920	-0.00579291	0.0390703	0.882131	Fazkeas White Matter Score	937	0.0447642	0.0356334	0.209028	White Matter Hyperintensity Volume	927	0.02948	0.0408267	0.470248	Whole Brain Volume	939	0.0324752	0.0617721	0.599079
5462-62	FCN3	Ficolin-3	Relative Brain Age	963	0.0501169	0.0322337	0.119995	Global Grey Matter Volume	940	0.0465393	0.0643698	0.469681	General Fractional Anisotropy	921	0.0300217	0.0425867	0.480839	General Mean Diffusivity	920	-0.00974093	0.0384883	0.8002	Fazkeas White Matter Score	937	-0.0292798	0.0351705	0.405121	White Matter Hyperintensity Volume	927	0.0324635	0.0401492	0.418761	Whole Brain Volume	939	0.0353542	0.060397	0.558303
13041-47	TRAF4	TNF receptor-associated factor 4	Relative Brain Age	963	0.0507473	0.0326669	0.120309	Global Grey Matter Volume	940	-0.0473836	0.0650436	0.466313	General Fractional Anisotropy	921	-0.0158642	0.0435161	0.71544	General Mean Diffusivity	920	-0.0055494	0.0393487	0.887845	Fazkeas White Matter Score	937	0.000553032	0.0355548	0.98759	White Matter Hyperintensity Volume	927	0.0476237	0.0405625	0.240363	Whole Brain Volume	939	-0.023577	0.0611992	0.700052
12504-26	LMOD1	Leiomodin-1	Relative Brain Age	963	0.0508664	0.0327477	0.120356	Global Grey Matter Volume	940	-0.0827147	0.0648523	0.202157	General Fractional Anisotropy	921	-0.0574468	0.043303	0.184633	General Mean Diffusivity	920	0.0158303	0.039271	0.686872	Fazkeas White Matter Score	937	0.0397934	0.035616	0.263869	White Matter Hyperintensity Volume	927	0.0656354	0.0405277	0.105335	Whole Brain Volume	939	-0.0531013	0.0610943	0.384755
18166-4	RHOB	Rho-related GTP-binding protein RhoB	Relative Brain Age	963	0.0491597	0.0316684	0.120584	Global Grey Matter Volume	940	-0.0433592	0.0628782	0.490462	General Fractional Anisotropy	921	0.0242091	0.0414901	0.559562	General Mean Diffusivity	920	0.0105587	0.0375708	0.778685	Fazkeas White Matter Score	937	0.00079536	0.0345204	0.981618	White Matter Hyperintensity Volume	927	0.0445138	0.0390233	0.253996	Whole Brain Volume	939	-0.0010835	0.0591533	0.985386
10638-1	TINF2	TERF1-interacting nuclear factor 2	Relative Brain Age	963	0.0516911	0.0333279	0.120905	Global Grey Matter Volume	940	-0.0961746	0.0662258	0.14644	General Fractional Anisotropy	921	-0.0564943	0.0441166	0.200346	General Mean Diffusivity	920	0.0494646	0.0399378	0.215516	Fazkeas White Matter Score	937	-0.00929638	0.0362994	0.797871	White Matter Hyperintensity Volume	927	0.0794429	0.0412647	0.0542037	Whole Brain Volume	939	-0.0312859	0.0624028	0.616122
12522-6	RAD23B	UV excision repair protein RAD23 homolog B	Relative Brain Age	963	0.0509564	0.0328615	0.120988	Global Grey Matter Volume	940	-0.0626246	0.0656325	0.339997	General Fractional Anisotropy	921	0.0113572	0.0434905	0.793982	General Mean Diffusivity	920	-0.0246942	0.039351	0.530307	Fazkeas White Matter Score	937	0.029693	0.0356953	0.405495	White Matter Hyperintensity Volume	927	0.0130954	0.0406495	0.747336	Whole Brain Volume	939	-0.00263149	0.0618415	0.966059
15698-6	TXLNA	Alpha-taxilin	Relative Brain Age	963	0.0506942	0.0327282	0.121394	Global Grey Matter Volume	940	-0.0912191	0.0651935	0.161751	General Fractional Anisotropy	921	0.0217537	0.0431079	0.613816	General Mean Diffusivity	920	-0.00385128	0.0390614	0.921459	Fazkeas White Matter Score	937	0.00675718	0.0356483	0.849661	White Matter Hyperintensity Volume	927	-0.00211729	0.0402361	0.958033	Whole Brain Volume	939	-0.0341264	0.0614236	0.57849
16765-52	PPBP	Platelet basic protein	Relative Brain Age	963	0.0503956	0.0325694	0.121783	Global Grey Matter Volume	940	-0.0706496	0.064977	0.276903	General Fractional Anisotropy	921	0.00445411	0.0429089	0.917325	General Mean Diffusivity	920	-0.00384187	0.0388381	0.921202	Fazkeas White Matter Score	937	0.0204776	0.0353887	0.562826	White Matter Hyperintensity Volume	927	0.0174745	0.0401386	0.663306	Whole Brain Volume	939	-0.0359228	0.0612347	0.557445
9171-11	CSRP3	Cysteine and glycine-rich protein 3	Relative Brain Age	963	0.0492302	0.0318277	0.121917	Global Grey Matter Volume	940	-0.0926908	0.0632537	0.142817	General Fractional Anisotropy	921	-0.0472033	0.0418734	0.259622	General Mean Diffusivity	920	0.0425195	0.0378944	0.26184	Fazkeas White Matter Score	937	0.0464092	0.0347385	0.181562	White Matter Hyperintensity Volume	927	0.0863099	0.0391297	0.0274021	Whole Brain Volume	939	-0.09262	0.0595623	0.119943
7778-104	C9orf89	Caspase recruitment domain-containing protein 19	Relative Brain Age	963	0.049967	0.0323051	0.121931	Global Grey Matter Volume	940	-0.0954401	0.0636088	0.133505	General Fractional Anisotropy	921	-0.0292211	0.0426181	0.492933	General Mean Diffusivity	920	0.0035033	0.0385808	0.927648	Fazkeas White Matter Score	937	0.0173209	0.0350282	0.620965	White Matter Hyperintensity Volume	927	0.0226272	0.0397329	0.569029	Whole Brain Volume	939	-0.0523173	0.0598992	0.382433
4867-15	VEGFA	Vascular endothelial growth factor A	Relative Brain Age	963	0.0510593	0.0330129	0.121948	Global Grey Matter Volume	940	-0.099167	0.065217	0.128368	General Fractional Anisotropy	921	-0.0825204	0.0436061	0.058437	General Mean Diffusivity	920	0.0122254	0.0394235	0.756482	Fazkeas White Matter Score	937	0.0289793	0.0360872	0.421954	White Matter Hyperintensity Volume	927	0.0759626	0.0407573	0.0623529	Whole Brain Volume	939	-0.109419	0.0613667	0.0745795
10781-19	CLEC4G	C-type lectin domain family 4 member G	Relative Brain Age	963	0.0502975	0.032524	0.12199	Global Grey Matter Volume	940	-0.0520122	0.0648998	0.422887	General Fractional Anisotropy	921	0.00669446	0.0429799	0.876224	General Mean Diffusivity	920	-0.00491554	0.0388881	0.899414	Fazkeas White Matter Score	937	-0.00900991	0.0353443	0.798786	White Matter Hyperintensity Volume	927	0.00782535	0.0401568	0.845495	Whole Brain Volume	939	0.0164345	0.0610757	0.787864
7850-1	COX4I2	Cytochrome c oxidase subunit 4 isoform 2, mitochondrial	Relative Brain Age	963	0.0500867	0.032393	0.122052	Global Grey Matter Volume	940	-0.114858	0.0635741	0.0708119	General Fractional Anisotropy	921	-0.0404021	0.0425693	0.342575	General Mean Diffusivity	920	0.00535205	0.0386005	0.889725	Fazkeas White Matter Score	937	-0.00633726	0.0351834	0.857058	White Matter Hyperintensity Volume	927	0.00592328	0.0399463	0.882121	Whole Brain Volume	939	-0.0612299	0.0599473	0.307067
18404-22	ANKRD54	Ankyrin repeat domain-containing protein 54	Relative Brain Age	963	0.0511525	0.0331071	0.122332	Global Grey Matter Volume	940	-0.0755303	0.0654583	0.248553	General Fractional Anisotropy	921	-0.0346899	0.0436404	0.426669	General Mean Diffusivity	920	-0.00314462	0.0396004	0.936708	Fazkeas White Matter Score	937	0.02062	0.0360292	0.567109	White Matter Hyperintensity Volume	927	0.0473598	0.0410293	0.24838	Whole Brain Volume	939	-0.0471554	0.0616656	0.444453
10668-5	STX4	Syntaxin-4	Relative Brain Age	963	0.0493491	0.0319703	0.122687	Global Grey Matter Volume	940	-0.052708	0.0637847	0.40861	General Fractional Anisotropy	921	0.00598451	0.042264	0.887397	General Mean Diffusivity	920	0.0207251	0.038198	0.587425	Fazkeas White Matter Score	937	0.0257714	0.0346884	0.457518	White Matter Hyperintensity Volume	927	0.037057	0.0393605	0.346461	Whole Brain Volume	939	-0.0346188	0.0600397	0.564211
5650-9	PDIA6	Protein disulfide-isomerase A6	Relative Brain Age	963	0.0503119	0.0325956	0.122705	Global Grey Matter Volume	940	-0.0662351	0.0651773	0.30952	General Fractional Anisotropy	921	0.0308597	0.0429536	0.472485	General Mean Diffusivity	920	-0.0181219	0.0388701	0.641061	Fazkeas White Matter Score	937	0.00310602	0.0354041	0.930091	White Matter Hyperintensity Volume	927	-0.00200202	0.0403173	0.960396	Whole Brain Volume	939	-0.014302	0.0613889	0.815781
4990-87	GP1BA	Platelet glycoprotein Ib alpha chain	Relative Brain Age	963	0.0502633	0.0325679	0.122748	Global Grey Matter Volume	940	-0.0312518	0.0650954	0.631162	General Fractional Anisotropy	921	-0.00689379	0.0426521	0.871599	General Mean Diffusivity	920	-0.00562581	0.0385884	0.884087	Fazkeas White Matter Score	937	0.00507956	0.0352333	0.885367	White Matter Hyperintensity Volume	927	0.0112631	0.0402736	0.779735	Whole Brain Volume	939	0.01666	0.0613449	0.785945
8409-3	RSPO2	R-spondin-2	Relative Brain Age	963	0.0500429	0.0324269	0.122769	Global Grey Matter Volume	940	-0.109565	0.0642726	0.0882533	General Fractional Anisotropy	921	-0.0635127	0.0429777	0.13946	General Mean Diffusivity	920	0.0579909	0.0389492	0.136517	Fazkeas White Matter Score	937	0.0468005	0.0353721	0.185805	White Matter Hyperintensity Volume	927	0.0771292	0.040307	0.0556786	Whole Brain Volume	939	-0.0406935	0.060609	0.50196
3798-71	CA9	Carbonic anhydrase 9	Relative Brain Age	963	0.0506153	0.0327985	0.122777	Global Grey Matter Volume	940	-0.0450182	0.0652172	0.490017	General Fractional Anisotropy	921	-0.0516702	0.0434341	0.234194	General Mean Diffusivity	920	0.063756	0.0392755	0.104525	Fazkeas White Matter Score	937	0.089797	0.0354581	0.0113258	White Matter Hyperintensity Volume	927	0.109659	0.0405653	0.00686609	Whole Brain Volume	939	-0.0288649	0.0614019	0.638286
10440-26	CLMP	CXADR-like membrane protein	Relative Brain Age	963	0.0484479	0.0313964	0.122805	Global Grey Matter Volume	940	-0.0969025	0.0623388	0.120077	General Fractional Anisotropy	921	-0.0941228	0.0414278	0.0230884	General Mean Diffusivity	920	0.0541495	0.0374924	0.14866	Fazkeas White Matter Score	937	0.0267133	0.0337648	0.428851	White Matter Hyperintensity Volume	927	0.0582024	0.0390443	0.136046	Whole Brain Volume	939	-0.0774197	0.0586796	0.187048
11324-3	PXDNL	Peroxidasin-like protein	Relative Brain Age	963	0.0503891	0.0326622	0.122896	Global Grey Matter Volume	940	-0.0680642	0.0650888	0.295694	General Fractional Anisotropy	921	-0.0300727	0.043283	0.487185	General Mean Diffusivity	920	0.0348349	0.0392116	0.374334	Fazkeas White Matter Score	937	0.0159305	0.0357534	0.655912	White Matter Hyperintensity Volume	927	0.0293246	0.0407395	0.471644	Whole Brain Volume	939	-0.0603303	0.061274	0.324822
5009-11	MSN	Moesin	Relative Brain Age	963	0.047866	0.0310408	0.123065	Global Grey Matter Volume	940	-0.0340297	0.0618558	0.58222	General Fractional Anisotropy	921	-0.0159202	0.0409101	0.697164	General Mean Diffusivity	920	0.0340801	0.0370111	0.357151	Fazkeas White Matter Score	937	0.0229488	0.0337246	0.496203	White Matter Hyperintensity Volume	927	0.0320369	0.0383793	0.403862	Whole Brain Volume	939	-0.015257	0.0582298	0.793311
11671-19	BRPF1	Peregrin	Relative Brain Age	963	0.0496405	0.0321959	0.123115	Global Grey Matter Volume	940	-0.0660183	0.0636657	0.299758	General Fractional Anisotropy	921	-0.0262803	0.042431	0.535675	General Mean Diffusivity	920	0.00534328	0.0385068	0.889638	Fazkeas White Matter Score	937	0.00581246	0.0350523	0.868297	White Matter Hyperintensity Volume	927	0.029832	0.0397049	0.452446	Whole Brain Volume	939	0.00114812	0.0599957	0.984732
7192-37	IFNLR1	Interferon lambda receptor 1	Relative Brain Age	963	0.0513286	0.0333004	0.123224	Global Grey Matter Volume	940	-0.0404437	0.0661924	0.541198	General Fractional Anisotropy	921	-0.0293539	0.0441111	0.505761	General Mean Diffusivity	920	0.00982803	0.0399523	0.805687	Fazkeas White Matter Score	937	0.0100358	0.036361	0.782546	White Matter Hyperintensity Volume	927	0.0376757	0.0414506	0.363387	Whole Brain Volume	939	-0.0394608	0.0622909	0.526412
6577-64	LAMA4	Laminin subunit alpha-4	Relative Brain Age	963	0.0505802	0.0328177	0.123257	Global Grey Matter Volume	940	-0.128109	0.065154	0.0492698	General Fractional Anisotropy	921	-0.0131426	0.0433097	0.761542	General Mean Diffusivity	920	0.0309234	0.0391639	0.429767	Fazkeas White Matter Score	937	0.0283438	0.0357437	0.427794	White Matter Hyperintensity Volume	927	0.0721292	0.0406244	0.0758129	Whole Brain Volume	939	-0.0387182	0.0614733	0.5288
3423-59	CMA1	Chymase	Relative Brain Age	963	0.0498769	0.0323725	0.123385	Global Grey Matter Volume	940	-0.0570537	0.064115	0.373539	General Fractional Anisotropy	921	0.0220359	0.0428464	0.607043	General Mean Diffusivity	920	-0.0492412	0.0387836	0.204212	Fazkeas White Matter Score	937	0.0218085	0.0350774	0.534123	White Matter Hyperintensity Volume	927	0.0254741	0.0399743	0.523954	Whole Brain Volume	939	-0.0138524	0.0603431	0.818434
9995-6	DUT	Deoxyuridine 5'-triphosphate nucleotidohydrolase, mitochondrial	Relative Brain Age	963	0.050362	0.0326926	0.123446	Global Grey Matter Volume	940	-0.0874971	0.0647767	0.176776	General Fractional Anisotropy	921	0.0234986	0.042732	0.582384	General Mean Diffusivity	920	-0.0225295	0.038643	0.559884	Fazkeas White Matter Score	937	0.0218443	0.0355373	0.538761	White Matter Hyperintensity Volume	927	0.00683242	0.0399721	0.864279	Whole Brain Volume	939	-0.0416242	0.0610497	0.495361
7982-10	MRPL32	39S ribosomal protein L32, mitochondrial	Relative Brain Age	963	0.0505297	0.0328213	0.123673	Global Grey Matter Volume	940	-0.102903	0.0652209	0.11462	General Fractional Anisotropy	921	-0.0374737	0.0433774	0.387644	General Mean Diffusivity	920	0.0413061	0.0392937	0.29316	Fazkeas White Matter Score	937	0.0257704	0.0358619	0.472387	White Matter Hyperintensity Volume	927	0.0742161	0.0408207	0.069049	Whole Brain Volume	939	-0.0165994	0.0614631	0.787106
18317-111	ZFAND5	AN1-type zinc finger protein 5	Relative Brain Age	963	0.0503559	0.03272	0.123806	Global Grey Matter Volume	940	-0.116304	0.0650816	0.0739292	General Fractional Anisotropy	921	0.00211693	0.0431387	0.960861	General Mean Diffusivity	920	0.0103644	0.0390897	0.790899	Fazkeas White Matter Score	937	0.0205768	0.0356665	0.563991	White Matter Hyperintensity Volume	927	0.0203245	0.0405947	0.616604	Whole Brain Volume	939	-0.0434247	0.0613819	0.479286
13996-16	PPCDC	Phosphopantothenoylcysteine decarboxylase	Relative Brain Age	963	0.0505654	0.0328704	0.123968	Global Grey Matter Volume	940	-0.0424327	0.0654958	0.51707	General Fractional Anisotropy	921	-0.012436	0.0433696	0.774308	General Mean Diffusivity	920	0.00147081	0.0393161	0.970158	Fazkeas White Matter Score	937	0.00918129	0.0358268	0.797744	White Matter Hyperintensity Volume	927	0.0202883	0.0407943	0.618955	Whole Brain Volume	939	0.0376405	0.0616874	0.541741
13991-47	EIF4G3	Eukaryotic translation initiation factor 4 gamma 3	Relative Brain Age	963	0.0506468	0.0329296	0.124041	Global Grey Matter Volume	940	-0.142829	0.065154	0.0283666	General Fractional Anisotropy	921	-0.021105	0.0433675	0.626503	General Mean Diffusivity	920	0.00901071	0.0393216	0.818749	Fazkeas White Matter Score	937	-0.00120285	0.0359523	0.97331	White Matter Hyperintensity Volume	927	0.0201479	0.0406631	0.62026	Whole Brain Volume	939	-0.0633675	0.061447	0.302422
15540-6	VIM	Vimentin	Relative Brain Age	963	0.0482692	0.0313862	0.12407	Global Grey Matter Volume	940	-0.0701974	0.0623308	0.260078	General Fractional Anisotropy	921	-0.0099164	0.0415265	0.811263	General Mean Diffusivity	920	0.0604445	0.0374699	0.106713	Fazkeas White Matter Score	937	0.0572149	0.0337986	0.0904901	White Matter Hyperintensity Volume	927	0.0663197	0.0387072	0.0866454	Whole Brain Volume	939	-0.0344667	0.0587326	0.557311
5250-53	IMPDH2	Inosine-5'-monophosphate dehydrogenase 2	Relative Brain Age	963	0.0508624	0.0330915	0.124287	Global Grey Matter Volume	940	-0.0728004	0.0660924	0.270681	General Fractional Anisotropy	921	0.0108125	0.043411	0.803305	General Mean Diffusivity	920	-0.00528402	0.039278	0.892985	Fazkeas White Matter Score	937	0.00960323	0.0358576	0.788841	White Matter Hyperintensity Volume	927	0.0169248	0.0406545	0.677184	Whole Brain Volume	939	-0.00192936	0.0623017	0.975295
10012-5	SPDEF	SAM pointed domain-containing Ets transcription factor	Relative Brain Age	963	0.0497783	0.0323955	0.124397	Global Grey Matter Volume	940	-0.0814987	0.0637582	0.201163	General Fractional Anisotropy	921	-0.0716328	0.0425758	0.0924761	General Mean Diffusivity	920	0.00566748	0.0386566	0.883439	Fazkeas White Matter Score	937	0.0225793	0.0352229	0.521496	White Matter Hyperintensity Volume	927	0.0701379	0.0399088	0.07884	Whole Brain Volume	939	-0.0233765	0.0600809	0.697215
18198-51	HBQ1	Hemoglobin subunit theta-1	Relative Brain Age	963	0.0501641	0.0326564	0.124509	Global Grey Matter Volume	940	-0.0706536	0.0650858	0.27768	General Fractional Anisotropy	921	0.0122036	0.0434868	0.778997	General Mean Diffusivity	920	-0.0119613	0.0394065	0.761482	Fazkeas White Matter Score	937	0.0115838	0.0354759	0.744027	White Matter Hyperintensity Volume	927	0.0251677	0.0405082	0.534402	Whole Brain Volume	939	-0.00322872	0.0613401	0.958022
15310-61	PRC1	Protein regulator of cytokinesis 1	Relative Brain Age	963	0.0501488	0.0326529	0.124583	Global Grey Matter Volume	940	-0.0642612	0.0650031	0.322865	General Fractional Anisotropy	921	-0.0111292	0.0432309	0.796841	General Mean Diffusivity	920	-0.0136284	0.0391203	0.727562	Fazkeas White Matter Score	937	-0.0078307	0.0355408	0.825614	White Matter Hyperintensity Volume	927	0.0167318	0.0404648	0.679248	Whole Brain Volume	939	-0.00415034	0.0611957	0.945928
6938-21	PCDHGA12	Protocadherin gamma-A12	Relative Brain Age	963	0.0501379	0.0326664	0.124822	Global Grey Matter Volume	940	-0.106888	0.0646921	0.0984809	General Fractional Anisotropy	921	-0.0488089	0.0431767	0.258289	General Mean Diffusivity	920	0.0546935	0.039126	0.162149	Fazkeas White Matter Score	937	0.063151	0.0356881	0.0768061	White Matter Hyperintensity Volume	927	0.0810308	0.0403971	0.0448716	Whole Brain Volume	939	-0.0553123	0.0610151	0.364652
6342-10	NPNT	Nephronectin	Relative Brain Age	963	0.0498885	0.0325045	0.124828	Global Grey Matter Volume	940	-0.108812	0.0644272	0.0912369	General Fractional Anisotropy	921	0.035914	0.0429514	0.403068	General Mean Diffusivity	920	0.00523434	0.0388347	0.892782	Fazkeas White Matter Score	937	0.0272581	0.0354815	0.442347	White Matter Hyperintensity Volume	927	0.0315163	0.0403129	0.434337	Whole Brain Volume	939	0.0334417	0.0607696	0.582111
18322-15	JMJD6	Bifunctional arginine demethylase and lysyl-hydroxylase JMJD6	Relative Brain Age	963	0.0501082	0.0326518	0.124877	Global Grey Matter Volume	940	-0.0748024	0.0651554	0.250944	General Fractional Anisotropy	921	0.0017027	0.0432398	0.968589	General Mean Diffusivity	920	-0.0237029	0.039079	0.544157	Fazkeas White Matter Score	937	0.00867941	0.0355003	0.806853	White Matter Hyperintensity Volume	927	0.0139076	0.0404498	0.730979	Whole Brain Volume	939	-0.011028	0.0613593	0.857366
19175-18	MARCKSL1	MARCKS-related protein	Relative Brain Age	963	0.0496419	0.03239	0.125367	Global Grey Matter Volume	940	-0.0192086	0.0644085	0.765527	General Fractional Anisotropy	921	-0.040322	0.0423651	0.341212	General Mean Diffusivity	920	0.0364581	0.0382943	0.341071	Fazkeas White Matter Score	937	0.024494	0.0353613	0.488512	White Matter Hyperintensity Volume	927	0.015618	0.0401587	0.697345	Whole Brain Volume	939	0.00220928	0.0606896	0.970961
5268-49	MMP16	Matrix metalloproteinase-16	Relative Brain Age	963	0.0505662	0.0329997	0.125443	Global Grey Matter Volume	940	-0.113888	0.0648555	0.0790842	General Fractional Anisotropy	921	-0.0178997	0.0436239	0.681572	General Mean Diffusivity	920	0.0104408	0.0395822	0.791954	Fazkeas White Matter Score	937	0.0536329	0.0358168	0.134283	White Matter Hyperintensity Volume	927	0.109046	0.040458	0.00703255	Whole Brain Volume	939	-0.0460923	0.0611553	0.451034
9035-2	MXI1	Max-interacting protein 1	Relative Brain Age	963	0.0504751	0.0329406	0.125446	Global Grey Matter Volume	940	-0.0821775	0.0657814	0.211574	General Fractional Anisotropy	921	-0.00858981	0.0434738	0.843369	General Mean Diffusivity	920	0.0045332	0.0393494	0.908284	Fazkeas White Matter Score	937	0.0155399	0.0359382	0.665446	White Matter Hyperintensity Volume	927	0.0253019	0.0410124	0.537279	Whole Brain Volume	939	-0.114251	0.0618966	0.0649157
13126-52	DSC2	Desmocollin-2	Relative Brain Age	963	0.0494022	0.0322425	0.125472	Global Grey Matter Volume	940	-0.172821	0.0637341	0.00669608	General Fractional Anisotropy	921	-0.0784878	0.0426131	0.0654943	General Mean Diffusivity	920	0.0925385	0.0384712	0.016155	Fazkeas White Matter Score	937	0.046301	0.0351481	0.187735	White Matter Hyperintensity Volume	927	0.0532183	0.0398536	0.181764	Whole Brain Volume	939	-0.171935	0.0600223	0.00417635
5494-52	SNRPF	Small nuclear ribonucleoprotein F	Relative Brain Age	963	0.0497004	0.0324377	0.125478	Global Grey Matter Volume	940	-0.0349394	0.0639739	0.584962	General Fractional Anisotropy	921	0.0182553	0.0429611	0.67089	General Mean Diffusivity	920	-0.0306573	0.0389662	0.431418	Fazkeas White Matter Score	937	0.0132331	0.035335	0.708028	White Matter Hyperintensity Volume	927	0.0127317	0.0400779	0.750733	Whole Brain Volume	939	0.041272	0.0602314	0.493202
8378-3	LDOC1	Protein LDOC1	Relative Brain Age	963	0.050004	0.0326769	0.125954	Global Grey Matter Volume	940	-0.0507502	0.0649305	0.434445	General Fractional Anisotropy	921	-0.0282065	0.043385	0.515599	General Mean Diffusivity	920	0.0256027	0.0393295	0.51506	Fazkeas White Matter Score	937	0.00347898	0.0358306	0.922651	White Matter Hyperintensity Volume	927	0.0219744	0.0407794	0.589984	Whole Brain Volume	939	-0.0163938	0.0611571	0.788652
15506-34	LRP12	Low-density lipoprotein receptor-related protein 12	Relative Brain Age	963	0.049856	0.0325862	0.126024	Global Grey Matter Volume	940	-0.0676964	0.0644172	0.293302	General Fractional Anisotropy	921	-0.01977	0.0429757	0.645496	General Mean Diffusivity	920	0.0136618	0.0388615	0.725176	Fazkeas White Matter Score	937	0.00324291	0.0351431	0.926478	White Matter Hyperintensity Volume	927	0.0121241	0.0402226	0.76309	Whole Brain Volume	939	-0.0200291	0.060678	0.741334
17150-8	HSPE1	10 kDa heat shock protein, mitochondrial	Relative Brain Age	963	0.0497681	0.0325342	0.126087	Global Grey Matter Volume	940	-0.0540511	0.0649674	0.405424	General Fractional Anisotropy	921	0.0421325	0.0429422	0.326521	General Mean Diffusivity	920	-0.0278007	0.0388356	0.47408	Fazkeas White Matter Score	937	0.0186657	0.0352768	0.596721	White Matter Hyperintensity Volume	927	-0.0135476	0.0400514	0.735172	Whole Brain Volume	939	-0.00995248	0.0612152	0.870848
13984-23	DDX25	ATP-dependent RNA helicase DDX25	Relative Brain Age	963	0.050018	0.0327176	0.12632	Global Grey Matter Volume	940	-0.0881586	0.0647014	0.173026	General Fractional Anisotropy	921	-0.0543618	0.0431117	0.207326	General Mean Diffusivity	920	0.0184021	0.0391411	0.638249	Fazkeas White Matter Score	937	0.0161132	0.035592	0.65075	White Matter Hyperintensity Volume	927	0.0236938	0.0403673	0.557234	Whole Brain Volume	939	-0.0426572	0.0609671	0.484129
9226-6	TMUB2	Transmembrane and ubiquitin-like domain-containing protein 2	Relative Brain Age	963	0.0496206	0.0324598	0.126343	Global Grey Matter Volume	940	-0.00631572	0.0646566	0.922186	General Fractional Anisotropy	921	-0.041609	0.0431309	0.334687	General Mean Diffusivity	920	0.0119828	0.0389436	0.758313	Fazkeas White Matter Score	937	0.0448233	0.0352538	0.203571	White Matter Hyperintensity Volume	927	0.0424612	0.0403465	0.29261	Whole Brain Volume	939	0.0149841	0.0606727	0.804935
13412-5	WFDC6	WAP four-disulfide core domain protein 6	Relative Brain Age	963	0.0500499	0.0327529	0.126487	Global Grey Matter Volume	940	-0.0823957	0.0644149	0.200848	General Fractional Anisotropy	921	-0.0105708	0.043284	0.807062	General Mean Diffusivity	920	0.0209894	0.0391528	0.591897	Fazkeas White Matter Score	937	-0.00484131	0.0357961	0.892417	White Matter Hyperintensity Volume	927	0.0175565	0.040305	0.663134	Whole Brain Volume	939	-0.0599088	0.0605345	0.322338
10627-87	APLP2	Amyloid-like protein 2	Relative Brain Age	963	0.0496315	0.0324849	0.126554	Global Grey Matter Volume	940	-0.0735252	0.0650268	0.258185	General Fractional Anisotropy	921	0.00514239	0.0430205	0.904853	General Mean Diffusivity	920	-0.012859	0.0388093	0.740388	Fazkeas White Matter Score	937	0.0209668	0.0351663	0.551028	White Matter Hyperintensity Volume	927	0.0314194	0.040198	0.43444	Whole Brain Volume	939	-0.0360511	0.0611934	0.555771
14039-33	KLK5	Kallikrein-5	Relative Brain Age	963	0.0506352	0.0331577	0.126736	Global Grey Matter Volume	940	0.0259994	0.0663196	0.695034	General Fractional Anisotropy	921	-0.0440798	0.0440246	0.316704	General Mean Diffusivity	920	0.059498	0.0397678	0.134618	Fazkeas White Matter Score	937	0.038731	0.0361484	0.28397	White Matter Hyperintensity Volume	927	0.069014	0.0412601	0.0943948	Whole Brain Volume	939	0.0703179	0.062392	0.259728
9993-11	ZNF264	Zinc finger protein 264	Relative Brain Age	963	0.0500143	0.0327598	0.126837	Global Grey Matter Volume	940	-0.124202	0.0647453	0.0550701	General Fractional Anisotropy	921	-0.025326	0.0431487	0.557239	General Mean Diffusivity	920	0.0409907	0.0390853	0.294293	Fazkeas White Matter Score	937	0.0103077	0.0356746	0.772629	White Matter Hyperintensity Volume	927	0.0520786	0.0402606	0.195825	Whole Brain Volume	939	-0.0671748	0.0610321	0.27105
12450-42	PMVK	Phosphomevalonate kinase	Relative Brain Age	963	0.0500334	0.032775	0.126868	Global Grey Matter Volume	940	-0.069194	0.0654391	0.290339	General Fractional Anisotropy	921	0.00706231	0.0433056	0.870455	General Mean Diffusivity	920	-0.0194498	0.0391511	0.619338	Fazkeas White Matter Score	937	-0.00140708	0.0356163	0.968486	White Matter Hyperintensity Volume	927	-0.010035	0.0403687	0.803682	Whole Brain Volume	939	-0.0248787	0.0616462	0.686527
4141-79	CXCL10	C-X-C motif chemokine 10	Relative Brain Age	963	0.0496423	0.032523	0.126916	Global Grey Matter Volume	940	-0.0369727	0.0644647	0.566283	General Fractional Anisotropy	921	-0.0167262	0.0427341	0.6955	General Mean Diffusivity	920	0.0307048	0.0386298	0.426702	Fazkeas White Matter Score	937	0.030403	0.0353877	0.390263	White Matter Hyperintensity Volume	927	0.0472234	0.0401195	0.239168	Whole Brain Volume	939	-0.0248883	0.060749	0.682033
14286-2	NFATC1	Nuclear factor of activated T-cells, cytoplasmic 1	Relative Brain Age	963	0.0492948	0.0323071	0.127055	Global Grey Matter Volume	940	-0.0912373	0.0634203	0.15026	General Fractional Anisotropy	921	-0.0274841	0.042566	0.518485	General Mean Diffusivity	920	-0.00320991	0.0386271	0.933772	Fazkeas White Matter Score	937	0.0231673	0.0353586	0.512332	White Matter Hyperintensity Volume	927	0.0533427	0.0396235	0.178225	Whole Brain Volume	939	-0.0122308	0.0595249	0.837202
8925-25	RRM2B	Ribonucleoside-diphosphate reductase subunit M2 B	Relative Brain Age	963	0.0496915	0.0325673	0.127057	Global Grey Matter Volume	940	-0.0651774	0.0649659	0.315738	General Fractional Anisotropy	921	0.0406154	0.0428921	0.34368	General Mean Diffusivity	920	-0.0210325	0.0387928	0.587698	Fazkeas White Matter Score	937	0.0226421	0.0352035	0.520109	White Matter Hyperintensity Volume	927	0.0091396	0.040174	0.820035	Whole Brain Volume	939	-0.0263915	0.0612124	0.666362
6527-1	TRIL	TLR4 interactor with leucine rich repeats	Relative Brain Age	963	0.0501167	0.0328487	0.127089	Global Grey Matter Volume	940	-0.123422	0.065049	0.0577796	General Fractional Anisotropy	921	-0.0592393	0.0426326	0.164671	General Mean Diffusivity	920	0.00266059	0.0386804	0.945162	Fazkeas White Matter Score	937	0.0207766	0.0357887	0.561554	White Matter Hyperintensity Volume	927	0.0484879	0.0408805	0.235587	Whole Brain Volume	939	-0.0528772	0.0614259	0.389332
18208-3	CCNB2	G2/mitotic-specific cyclin-B2	Relative Brain Age	963	0.0490111	0.0321471	0.127362	Global Grey Matter Volume	940	-0.0880382	0.0631988	0.163609	General Fractional Anisotropy	921	-0.0452025	0.0423962	0.286337	General Mean Diffusivity	920	-0.000998549	0.0384336	0.979272	Fazkeas White Matter Score	937	-0.00779571	0.0348421	0.822956	White Matter Hyperintensity Volume	927	0.0219084	0.0395523	0.579641	Whole Brain Volume	939	-0.0419738	0.0595775	0.481106
8825-4	PILRA	Paired immunoglobulin-like type 2 receptor alpha	Relative Brain Age	963	0.0501347	0.0328992	0.127536	Global Grey Matter Volume	940	-0.0939119	0.0654776	0.151498	General Fractional Anisotropy	921	-0.0609877	0.0436698	0.162544	General Mean Diffusivity	920	0.0436467	0.0395439	0.2697	Fazkeas White Matter Score	937	0.0188655	0.0358687	0.598916	White Matter Hyperintensity Volume	927	0.0374812	0.0411006	0.361802	Whole Brain Volume	939	-0.0383914	0.0616768	0.533639
11350-30	STUB1	E3 ubiquitin-protein ligase CHIP	Relative Brain Age	963	0.0493335	0.0323743	0.127547	Global Grey Matter Volume	940	-0.0527414	0.0643646	0.412549	General Fractional Anisotropy	921	-0.0153183	0.0426572	0.719518	General Mean Diffusivity	920	-0.00413356	0.0385943	0.914707	Fazkeas White Matter Score	937	0.0155158	0.0352647	0.659952	White Matter Hyperintensity Volume	927	0.0226417	0.0399317	0.570707	Whole Brain Volume	939	-0.0297755	0.0606219	0.623308
2888-49	C7	Complement component C7	Relative Brain Age	963	0.0470671	0.0309136	0.127874	Global Grey Matter Volume	940	-0.0230928	0.0613655	0.706683	General Fractional Anisotropy	921	-0.0156517	0.0408743	0.701777	General Mean Diffusivity	920	0.0293506	0.0370435	0.428169	Fazkeas White Matter Score	937	0.0420538	0.0335325	0.209797	White Matter Hyperintensity Volume	927	0.0310795	0.03824	0.416361	Whole Brain Volume	939	0.0247746	0.0578438	0.668431
9022-49	DEFB132	Beta-defensin 132	Relative Brain Age	963	0.049042	0.0322137	0.12791	Global Grey Matter Volume	940	-0.0925394	0.0632996	0.143761	General Fractional Anisotropy	921	-0.0351384	0.04231	0.406256	General Mean Diffusivity	920	-0.00661013	0.0383877	0.863285	Fazkeas White Matter Score	937	-0.00841842	0.0350892	0.810396	White Matter Hyperintensity Volume	927	0.0132568	0.0397359	0.738664	Whole Brain Volume	939	-0.0479604	0.0596838	0.421643
7930-3	EXOSC1	Exosome complex component CSL4	Relative Brain Age	963	0.0497338	0.0326736	0.127974	Global Grey Matter Volume	940	-0.0333647	0.0648097	0.606686	General Fractional Anisotropy	921	-0.0195559	0.0433189	0.651672	General Mean Diffusivity	920	0.0263098	0.039273	0.502908	Fazkeas White Matter Score	937	0.0588386	0.035573	0.0981229	White Matter Hyperintensity Volume	927	0.0701939	0.0405834	0.0836982	Whole Brain Volume	939	0.0146844	0.0610437	0.8099
19135-5	NT5C3L	7-methylguanosine phosphate-specific 5'-nucleotidase	Relative Brain Age	963	0.049919	0.032801	0.12804	Global Grey Matter Volume	940	0.013678	0.065463	0.834493	General Fractional Anisotropy	921	-0.0322049	0.0433415	0.457452	General Mean Diffusivity	920	-0.000923824	0.0391149	0.981157	Fazkeas White Matter Score	937	0.000550151	0.0355465	0.987652	White Matter Hyperintensity Volume	927	0.0271414	0.0407519	0.505401	Whole Brain Volume	939	0.0589377	0.0615892	0.338593
6451-64	ASPN	Asporin	Relative Brain Age	963	0.0471665	0.0309991	0.128123	Global Grey Matter Volume	940	-0.0506692	0.06174	0.411825	General Fractional Anisotropy	921	0.0083285	0.0407603	0.838096	General Mean Diffusivity	920	-0.0035154	0.0368735	0.924047	Fazkeas White Matter Score	937	0.0747406	0.0337234	0.026672	White Matter Hyperintensity Volume	927	0.080462	0.0385303	0.0367727	Whole Brain Volume	939	-0.00989232	0.0581572	0.864934
9748-31	GSTM3	Glutathione S-transferase Mu 3	Relative Brain Age	963	0.0498599	0.0327722	0.128157	Global Grey Matter Volume	940	-0.034634	0.0652309	0.595457	General Fractional Anisotropy	921	-0.0880628	0.0434904	0.04288	General Mean Diffusivity	920	0.0755953	0.0392373	0.054027	Fazkeas White Matter Score	937	0.018236	0.0358191	0.610672	White Matter Hyperintensity Volume	927	0.0171137	0.0405964	0.673349	Whole Brain Volume	939	-0.0122426	0.0614262	0.842024
6119-14	MAMDC2	MAM domain-containing protein 2	Relative Brain Age	963	0.0491959	0.0323446	0.128262	Global Grey Matter Volume	940	-0.115297	0.0644202	0.0734909	General Fractional Anisotropy	921	-0.0210368	0.0426743	0.62204	General Mean Diffusivity	920	0.0273717	0.0386017	0.478275	Fazkeas White Matter Score	937	0.0144303	0.0350599	0.680641	White Matter Hyperintensity Volume	927	0.0310167	0.0400385	0.438533	Whole Brain Volume	939	-0.0321583	0.0607354	0.596471
5124-69	ICAM5	Intercellular adhesion molecule 5	Relative Brain Age	963	0.0490358	0.0322424	0.128298	Global Grey Matter Volume	940	-0.0703857	0.0644968	0.275139	General Fractional Anisotropy	921	-0.125054	0.0428918	0.00355026	General Mean Diffusivity	920	0.111794	0.0385039	0.00369086	Fazkeas White Matter Score	937	0.0626961	0.0349732	0.0730222	White Matter Hyperintensity Volume	927	0.0535346	0.040411	0.185253	Whole Brain Volume	939	-0.0944689	0.0606828	0.119526
18175-65	VAT1	Synaptic vesicle membrane protein VAT-1 homolog	Relative Brain Age	963	0.0493946	0.0324981	0.12853	Global Grey Matter Volume	940	0.037565	0.0650868	0.563837	General Fractional Anisotropy	921	0.100676	0.0427942	0.0186448	General Mean Diffusivity	920	0.0069746	0.038771	0.857237	Fazkeas White Matter Score	937	-0.0289516	0.035378	0.413158	White Matter Hyperintensity Volume	927	-0.0494502	0.0404884	0.221957	Whole Brain Volume	939	0.0481565	0.0613095	0.43218
12834-3	KCNF1	Potassium voltage-gated channel subfamily F member 1	Relative Brain Age	963	0.0502811	0.0330918	0.128651	Global Grey Matter Volume	940	-0.111269	0.0657685	0.0906778	General Fractional Anisotropy	921	-0.00977318	0.0438161	0.823497	General Mean Diffusivity	920	-0.0146403	0.0396713	0.712098	Fazkeas White Matter Score	937	0.0224578	0.0360112	0.532868	White Matter Hyperintensity Volume	927	0.0167776	0.0411031	0.68314	Whole Brain Volume	939	-0.0255942	0.0620016	0.679754
12777-11	SF1	Splicing factor 1	Relative Brain Age	963	0.049513	0.0325919	0.128717	Global Grey Matter Volume	940	-0.110971	0.0647909	0.0867561	General Fractional Anisotropy	921	-0.0154191	0.0429421	0.719544	General Mean Diffusivity	920	0.0265822	0.0388822	0.49419	Fazkeas White Matter Score	937	0.0389643	0.035495	0.272319	White Matter Hyperintensity Volume	927	0.0821105	0.0403754	0.0419841	Whole Brain Volume	939	-0.0486646	0.0610677	0.425511
17400-71	ACOT8	Acyl-coenzyme A thioesterase 8	Relative Brain Age	963	0.0487675	0.0321021	0.128729	Global Grey Matter Volume	940	-0.0459643	0.0640307	0.472851	General Fractional Anisotropy	921	0.00864986	0.0423875	0.838302	General Mean Diffusivity	920	0.00245891	0.0384563	0.949018	Fazkeas White Matter Score	937	0.0110744	0.0351097	0.752441	White Matter Hyperintensity Volume	927	-0.00271206	0.0398201	0.9457	Whole Brain Volume	939	-0.0208226	0.0602993	0.729853
12748-6	BRDT	Bromodomain testis-specific protein	Relative Brain Age	963	0.049683	0.0327081	0.128767	Global Grey Matter Volume	940	-0.0479593	0.0649835	0.460501	General Fractional Anisotropy	921	0.000657158	0.0431576	0.987851	General Mean Diffusivity	920	-0.00766473	0.0391379	0.844736	Fazkeas White Matter Score	937	-0.0064078	0.0357534	0.857763	White Matter Hyperintensity Volume	927	0.0285258	0.040511	0.481339	Whole Brain Volume	939	0.0384498	0.0611542	0.529522
7240-2	MBTPS1	Membrane-bound transcription factor site-1 protease	Relative Brain Age	963	0.0501262	0.0330021	0.128793	Global Grey Matter Volume	940	-0.0161548	0.0657845	0.806014	General Fractional Anisotropy	921	-0.0402288	0.0437129	0.357418	General Mean Diffusivity	920	0.0332916	0.0396159	0.400706	Fazkeas White Matter Score	937	0.0329512	0.0361528	0.362063	White Matter Hyperintensity Volume	927	0.0625365	0.0413016	0.12999	Whole Brain Volume	939	-0.00606254	0.0618425	0.921907
16748-1	BMP3	Bone morphogenetic protein 3	Relative Brain Age	963	0.0494745	0.0325803	0.128878	Global Grey Matter Volume	940	-0.1182	0.0638396	0.0640944	General Fractional Anisotropy	921	-0.0539277	0.0430012	0.209807	General Mean Diffusivity	920	0.0269179	0.0390342	0.490446	Fazkeas White Matter Score	937	0.0108872	0.0356053	0.759775	White Matter Hyperintensity Volume	927	0.0649193	0.0401852	0.106202	Whole Brain Volume	939	-0.0579756	0.0601694	0.335276
11149-3	TLR1	Toll-like receptor 1	Relative Brain Age	963	0.0496966	0.0327367	0.128996	Global Grey Matter Volume	940	-0.127391	0.0643345	0.0476884	General Fractional Anisotropy	921	-0.0460278	0.0432204	0.286896	General Mean Diffusivity	920	0.0228462	0.0391243	0.559262	Fazkeas White Matter Score	937	0.0255075	0.0356425	0.474207	White Matter Hyperintensity Volume	927	0.0816868	0.0400956	0.0416199	Whole Brain Volume	939	-0.0730099	0.0606066	0.228337
13644-30	HGS	Hepatocyte growth factor-regulated tyrosine kinase substrate	Relative Brain Age	963	0.0484451	0.0319123	0.128996	Global Grey Matter Volume	940	-0.0450478	0.0638452	0.480451	General Fractional Anisotropy	921	-0.00353222	0.042271	0.933405	General Mean Diffusivity	920	0.00564649	0.0381717	0.882403	Fazkeas White Matter Score	937	0.0183606	0.0347067	0.59679	White Matter Hyperintensity Volume	927	0.0172832	0.0394321	0.661166	Whole Brain Volume	939	-0.0167077	0.0600761	0.780929
15314-49	CLIC4	Chloride intracellular channel protein 4	Relative Brain Age	963	0.0494052	0.0325503	0.129062	Global Grey Matter Volume	940	-0.0452273	0.0649406	0.486153	General Fractional Anisotropy	921	0.02906	0.0428363	0.49752	General Mean Diffusivity	920	-0.0168261	0.0388032	0.664558	Fazkeas White Matter Score	937	0.0223978	0.0353395	0.526218	White Matter Hyperintensity Volume	927	0.0094402	0.040214	0.814404	Whole Brain Volume	939	-0.00299872	0.061154	0.960891
18860-2	CAMKK1	Calcium/calmodulin-dependent protein kinase kinase 1	Relative Brain Age	963	0.0497956	0.0328138	0.129135	Global Grey Matter Volume	940	-0.104263	0.065084	0.109161	General Fractional Anisotropy	921	-0.041919	0.0434538	0.334705	General Mean Diffusivity	920	0.0295331	0.0393759	0.453237	Fazkeas White Matter Score	937	0.0186063	0.0358405	0.603662	White Matter Hyperintensity Volume	927	0.0411121	0.0406743	0.31213	Whole Brain Volume	939	-0.0589252	0.0612711	0.336194
10080-9	EIF2B1	Translation initiation factor eIF-2B subunit alpha	Relative Brain Age	963	0.048635	0.0320521	0.129172	Global Grey Matter Volume	940	-0.0265166	0.0639677	0.678485	General Fractional Anisotropy	921	0.016944	0.0424373	0.689694	General Mean Diffusivity	920	0.00196455	0.0383918	0.959189	Fazkeas White Matter Score	937	0.0193546	0.03481	0.578206	White Matter Hyperintensity Volume	927	0.0258802	0.0396972	0.514439	Whole Brain Volume	939	0.0167609	0.0601707	0.780585
12787-47	ZNF134	Zinc finger protein 134	Relative Brain Age	963	0.0498598	0.032863	0.129215	Global Grey Matter Volume	940	-0.114887	0.0653088	0.0785545	General Fractional Anisotropy	921	-0.0490005	0.0434672	0.259616	General Mean Diffusivity	920	0.071132	0.0393978	0.0709997	Fazkeas White Matter Score	937	0.0499018	0.036099	0.166861	White Matter Hyperintensity Volume	927	0.0590526	0.0408254	0.148046	Whole Brain Volume	939	-0.084892	0.0615432	0.167775
18926-7	PSMA3	Proteasome subunit alpha type-3	Relative Brain Age	963	0.0503622	0.0331965	0.129243	Global Grey Matter Volume	940	-0.0383969	0.0657393	0.559168	General Fractional Anisotropy	921	-0.0231657	0.0437224	0.596225	General Mean Diffusivity	920	-0.0206598	0.0396289	0.602136	Fazkeas White Matter Score	937	0.0434352	0.0361776	0.229903	White Matter Hyperintensity Volume	927	0.0575795	0.0410474	0.160689	Whole Brain Volume	939	-0.0108422	0.0618368	0.860816
11421-10	EHD4	EH domain-containing protein 4	Relative Brain Age	963	0.0498679	0.0328795	0.129347	Global Grey Matter Volume	940	-0.0499821	0.0656972	0.446779	General Fractional Anisotropy	921	0.0257818	0.0433344	0.551878	General Mean Diffusivity	920	-0.0186495	0.0392765	0.634912	Fazkeas White Matter Score	937	-0.00711603	0.0357705	0.842313	White Matter Hyperintensity Volume	927	-0.00167079	0.0406482	0.967213	Whole Brain Volume	939	-0.00470042	0.0619043	0.939474
10015-119	KCNAB2	Voltage-gated potassium channel subunit beta-2	Relative Brain Age	963	0.0499251	0.0329519	0.12975	Global Grey Matter Volume	940	-0.0377036	0.0657001	0.566052	General Fractional Anisotropy	921	0.0183763	0.0436196	0.673546	General Mean Diffusivity	920	0.00172935	0.039511	0.965089	Fazkeas White Matter Score	937	0.030189	0.0359923	0.401603	White Matter Hyperintensity Volume	927	0.02745	0.0408554	0.501659	Whole Brain Volume	939	0.0407722	0.0618378	0.509677
3294-55	CFC1	Cryptic protein	Relative Brain Age	963	0.0494552	0.0326518	0.129867	Global Grey Matter Volume	940	-0.0539568	0.0651752	0.407742	General Fractional Anisotropy	921	0.0103013	0.0431931	0.811499	General Mean Diffusivity	920	0.0109119	0.0391305	0.780353	Fazkeas White Matter Score	937	0.0258378	0.0355353	0.467163	White Matter Hyperintensity Volume	927	0.0421978	0.0405862	0.298476	Whole Brain Volume	939	-0.0194974	0.0613704	0.750712
5654-70	TMX3	Protein disulfide-isomerase TMX3	Relative Brain Age	963	0.0489937	0.0323579	0.129996	Global Grey Matter Volume	940	-0.102142	0.0645821	0.113746	General Fractional Anisotropy	921	-0.0376263	0.0428823	0.380251	General Mean Diffusivity	920	-0.0212116	0.038741	0.584018	Fazkeas White Matter Score	937	0.00230425	0.035063	0.947603	White Matter Hyperintensity Volume	927	0.0197356	0.0399993	0.621732	Whole Brain Volume	939	-0.0159407	0.0608997	0.793512
11563-51	SYTL4	Synaptotagmin-like protein 4	Relative Brain Age	963	0.0491411	0.0324748	0.130227	Global Grey Matter Volume	940	-0.0908547	0.064269	0.157461	General Fractional Anisotropy	921	-0.0224845	0.0428826	0.600052	General Mean Diffusivity	920	0.0371885	0.0388331	0.338239	Fazkeas White Matter Score	937	-0.00753465	0.0354477	0.831673	White Matter Hyperintensity Volume	927	0.00620011	0.039869	0.876418	Whole Brain Volume	939	-0.0383347	0.0605474	0.526646
16293-1	GHRH	Somatoliberin	Relative Brain Age	963	0.0495942	0.0327883	0.130392	Global Grey Matter Volume	940	-0.113969	0.0653676	0.081246	General Fractional Anisotropy	921	0.00747151	0.0433514	0.863164	General Mean Diffusivity	920	0.0271253	0.0392506	0.489515	Fazkeas White Matter Score	937	-0.000694619	0.0357466	0.984497	White Matter Hyperintensity Volume	927	0.0221662	0.0406078	0.585161	Whole Brain Volume	939	-0.0907575	0.0615686	0.140458
7839-99	FAM19A3	Chemokine-like protein TAFA-3	Relative Brain Age	963	0.0498071	0.0329297	0.130399	Global Grey Matter Volume	940	-0.118605	0.0654558	0.0699883	General Fractional Anisotropy	921	-0.0296824	0.043723	0.497218	General Mean Diffusivity	920	0.111057	0.0393904	0.00481161	Fazkeas White Matter Score	937	0.0407115	0.0360952	0.259366	White Matter Hyperintensity Volume	927	0.0342751	0.0410619	0.403877	Whole Brain Volume	939	-0.11663	0.0616525	0.0585264
14111-15	THBS2	Thrombospondin-2	Relative Brain Age	963	0.0498882	0.0329866	0.130437	Global Grey Matter Volume	940	-0.0940702	0.0655884	0.151501	General Fractional Anisotropy	921	-0.104643	0.0435314	0.016223	General Mean Diffusivity	920	0.0406112	0.0394706	0.303528	Fazkeas White Matter Score	937	0.0158171	0.0359693	0.660125	White Matter Hyperintensity Volume	927	0.0632374	0.0410707	0.123628	Whole Brain Volume	939	-0.096299	0.0617578	0.118925
9849-13	APEX1	DNA-(apurinic or apyrimidinic site) lyase	Relative Brain Age	963	0.0486462	0.0321682	0.130472	Global Grey Matter Volume	940	-0.0764717	0.0640854	0.23276	General Fractional Anisotropy	921	0.0340482	0.0421532	0.419248	General Mean Diffusivity	920	-0.0231059	0.0382257	0.545538	Fazkeas White Matter Score	937	0.0170558	0.0347724	0.623781	White Matter Hyperintensity Volume	927	0.0179367	0.0397483	0.651805	Whole Brain Volume	939	-0.0320718	0.0603981	0.595415
14144-3	HIST3H2A	Histone H2A type 3	Relative Brain Age	963	0.0478032	0.0316162	0.130538	Global Grey Matter Volume	940	-0.0357366	0.0631074	0.571202	General Fractional Anisotropy	921	0.0340153	0.0417095	0.414769	General Mean Diffusivity	920	-0.00979161	0.037858	0.795912	Fazkeas White Matter Score	937	-0.013376	0.0342502	0.696138	White Matter Hyperintensity Volume	927	0.0241209	0.0394472	0.540886	Whole Brain Volume	939	0.00761141	0.0594781	0.898173
8803-61	PVRL1	Nectin-1	Relative Brain Age	963	0.0495588	0.0328126	0.130952	Global Grey Matter Volume	940	-0.0503237	0.0655537	0.442682	General Fractional Anisotropy	921	-0.0105406	0.0434648	0.808385	General Mean Diffusivity	920	0.00516915	0.0393018	0.89536	Fazkeas White Matter Score	937	0.0249028	0.0357223	0.485726	White Matter Hyperintensity Volume	927	0.0563501	0.0408015	0.167254	Whole Brain Volume	939	-0.026145	0.0617228	0.671867
5756-66	PAPPA2	Pappalysin-2	Relative Brain Age	963	0.049569	0.0328616	0.131448	Global Grey Matter Volume	940	-0.120148	0.0652253	0.0654678	General Fractional Anisotropy	921	-0.0318706	0.0435564	0.464347	General Mean Diffusivity	920	0.0162723	0.0394028	0.679626	Fazkeas White Matter Score	937	-0.00588936	0.0357808	0.869262	White Matter Hyperintensity Volume	927	0.0451805	0.0407635	0.267708	Whole Brain Volume	939	-0.0559132	0.0614488	0.362867
4545-53	DNAJC19	Mitochondrial import inner membrane translocase subunit TIM14	Relative Brain Age	963	0.0488614	0.032403	0.131574	Global Grey Matter Volume	940	-0.085513	0.0646615	0.186011	General Fractional Anisotropy	921	0.0339245	0.0427582	0.427543	General Mean Diffusivity	920	-0.0194369	0.0386988	0.615483	Fazkeas White Matter Score	937	0.0314049	0.0351286	0.371323	White Matter Hyperintensity Volume	927	0.0322567	0.0400804	0.420935	Whole Brain Volume	939	-0.0192615	0.060913	0.75184
15666-21	BMP2	Bone morphogenetic protein 2	Relative Brain Age	963	0.049399	0.0327644	0.13163	Global Grey Matter Volume	940	-0.0797175	0.0652943	0.222126	General Fractional Anisotropy	921	-0.0144482	0.0434088	0.739255	General Mean Diffusivity	920	-0.00238065	0.0393864	0.951802	Fazkeas White Matter Score	937	0.0295972	0.0357918	0.408279	White Matter Hyperintensity Volume	927	0.0480023	0.0407963	0.239342	Whole Brain Volume	939	-0.0262558	0.0615177	0.669524
8325-37	ADH4	Alcohol dehydrogenase 4	Relative Brain Age	963	0.0483274	0.0320539	0.131633	Global Grey Matter Volume	940	-0.10151	0.0637598	0.111369	General Fractional Anisotropy	921	-0.0474364	0.042423	0.263492	General Mean Diffusivity	920	0.00992595	0.0384059	0.796061	Fazkeas White Matter Score	937	-0.0414559	0.0348689	0.234476	White Matter Hyperintensity Volume	927	0.0148818	0.0400453	0.710172	Whole Brain Volume	939	-0.059509	0.0601494	0.32249
8429-16	AXIN2	Axin-2	Relative Brain Age	963	0.0496084	0.0329059	0.131661	Global Grey Matter Volume	940	-0.0765695	0.0655883	0.243038	General Fractional Anisotropy	921	-0.0388557	0.0434303	0.370965	General Mean Diffusivity	920	-0.000501087	0.0392476	0.989813	Fazkeas White Matter Score	937	0.00661834	0.0358531	0.853546	White Matter Hyperintensity Volume	927	0.0444375	0.0410642	0.279187	Whole Brain Volume	939	-0.00462233	0.0618259	0.940403
5035-7	TYMS	Thymidylate synthase	Relative Brain Age	963	0.0489495	0.0324713	0.131691	Global Grey Matter Volume	940	-0.0741195	0.0643801	0.249617	General Fractional Anisotropy	921	-0.0381231	0.0431137	0.376564	General Mean Diffusivity	920	0.0225776	0.0391084	0.563732	Fazkeas White Matter Score	937	0.0491368	0.0355579	0.167009	White Matter Hyperintensity Volume	927	0.0526696	0.0404969	0.193401	Whole Brain Volume	939	-0.0653275	0.0606678	0.281566
12798-46	SLC4A8	Electroneutral sodium bicarbonate exchanger 1	Relative Brain Age	963	0.0493937	0.032793	0.132008	Global Grey Matter Volume	940	-0.0968719	0.0649187	0.135646	General Fractional Anisotropy	921	-0.00153196	0.0433239	0.971792	General Mean Diffusivity	920	0.02882	0.0392345	0.46261	Fazkeas White Matter Score	937	0.0543807	0.0357694	0.128432	White Matter Hyperintensity Volume	927	0.0985912	0.0405794	0.015116	Whole Brain Volume	939	-0.0166752	0.0611911	0.78523
6494-60	SPACA5	Sperm acrosome-associated protein 5	Relative Brain Age	963	0.0497083	0.0330059	0.132057	Global Grey Matter Volume	940	-0.10958	0.0653744	0.0936996	General Fractional Anisotropy	921	-0.0966326	0.0435547	0.0265104	General Mean Diffusivity	920	0.0530385	0.0395858	0.180298	Fazkeas White Matter Score	937	0.0461272	0.0361148	0.201517	White Matter Hyperintensity Volume	927	0.107798	0.040899	0.00839615	Whole Brain Volume	939	-0.0841575	0.0616057	0.171918
18274-2	SERF2	Small EDRK-rich factor 2	Relative Brain Age	963	0.0496958	0.0330037	0.132127	Global Grey Matter Volume	940	-0.116092	0.0655925	0.0767441	General Fractional Anisotropy	921	-0.00732628	0.0436145	0.866601	General Mean Diffusivity	920	0.00737906	0.0395179	0.851875	Fazkeas White Matter Score	937	0.022255	0.0359985	0.53643	White Matter Hyperintensity Volume	927	0.0520913	0.0408712	0.202478	Whole Brain Volume	939	-0.0301756	0.0618617	0.625698
5745-64	PI15	Peptidase inhibitor 15	Relative Brain Age	963	0.0488252	0.0324265	0.132139	Global Grey Matter Volume	940	-0.0915887	0.0641128	0.153132	General Fractional Anisotropy	921	-0.0139653	0.0426596	0.743392	General Mean Diffusivity	920	0.00405371	0.0387076	0.916593	Fazkeas White Matter Score	937	0.0190346	0.0352874	0.589599	White Matter Hyperintensity Volume	927	0.0201759	0.040052	0.614443	Whole Brain Volume	939	-0.0372331	0.0604345	0.537835
8866-53	QPCTL	Glutaminyl-peptide cyclotransferase-like protein	Relative Brain Age	963	0.0463447	0.0308046	0.13246	Global Grey Matter Volume	940	-0.0881757	0.0608754	0.147488	General Fractional Anisotropy	921	-0.0307281	0.0403942	0.446833	General Mean Diffusivity	920	0.0358519	0.0365829	0.327078	Fazkeas White Matter Score	937	0.0624423	0.0334211	0.0617133	White Matter Hyperintensity Volume	927	0.0840854	0.0376781	0.0256362	Whole Brain Volume	939	-0.084303	0.0573832	0.141799
6392-7	WISP2	WNT1-inducible-signaling pathway protein 2	Relative Brain Age	963	0.0440926	0.0293491	0.133007	Global Grey Matter Volume	940	-0.0761602	0.0585273	0.193164	General Fractional Anisotropy	921	-0.0105277	0.0391792	0.788156	General Mean Diffusivity	920	0.0761085	0.0353042	0.0310997	Fazkeas White Matter Score	937	0.0080876	0.0319513	0.800174	White Matter Hyperintensity Volume	927	0.0806573	0.0364678	0.0269847	Whole Brain Volume	939	-0.0116485	0.0550835	0.83252
11162-37	EQTN	Equatorin	Relative Brain Age	963	0.0496488	0.0330629	0.133188	Global Grey Matter Volume	940	-0.083851	0.065522	0.200637	General Fractional Anisotropy	921	-0.0309072	0.0437115	0.479522	General Mean Diffusivity	920	0.0718508	0.0395744	0.0694334	Fazkeas White Matter Score	937	0.0180154	0.0361714	0.618444	White Matter Hyperintensity Volume	927	0.0590937	0.0411023	0.150513	Whole Brain Volume	939	-0.0102542	0.0616986	0.868002
5261-13	ABL2	Tyrosine-protein kinase ABL2	Relative Brain Age	963	0.0492073	0.0327825	0.13335	Global Grey Matter Volume	940	-0.0800037	0.065248	0.220143	General Fractional Anisotropy	921	-0.0193849	0.0430539	0.652533	General Mean Diffusivity	920	-0.00607522	0.0390376	0.876329	Fazkeas White Matter Score	937	0.0168524	0.0353994	0.634029	White Matter Hyperintensity Volume	927	0.0340958	0.04047	0.399511	Whole Brain Volume	939	-0.0492981	0.0614047	0.422068
8464-31	RSPO4	R-spondin-4	Relative Brain Age	963	0.0466537	0.0310907	0.133467	Global Grey Matter Volume	940	-0.0659457	0.0617756	0.285744	General Fractional Anisotropy	921	-0.0717939	0.0411014	0.0806805	General Mean Diffusivity	920	0.0518593	0.0372324	0.163663	Fazkeas White Matter Score	937	0.041593	0.0339116	0.220006	White Matter Hyperintensity Volume	927	0.0691047	0.0385953	0.0733741	Whole Brain Volume	939	-0.0443444	0.0581799	0.445944
6411-58	DEFB135	Beta-defensin 135	Relative Brain Age	963	0.0484195	0.0322799	0.133618	Global Grey Matter Volume	940	-0.1457	0.0633929	0.0215409	General Fractional Anisotropy	921	-0.0723901	0.0424889	0.0884295	General Mean Diffusivity	920	0.0418962	0.0384813	0.276268	Fazkeas White Matter Score	937	0.0512863	0.034965	0.142432	White Matter Hyperintensity Volume	927	0.0702086	0.0395986	0.0762276	Whole Brain Volume	939	-0.114326	0.0597335	0.0556279
12655-30	NAPB	Beta-soluble NSF attachment protein	Relative Brain Age	963	0.0488429	0.0325922	0.133976	Global Grey Matter Volume	940	-0.0469429	0.0649239	0.469653	General Fractional Anisotropy	921	-0.0017164	0.0430029	0.968162	General Mean Diffusivity	920	0.0308631	0.0389818	0.428517	Fazkeas White Matter Score	937	0.00147422	0.0355937	0.966963	White Matter Hyperintensity Volume	927	0.0251749	0.0404176	0.53337	Whole Brain Volume	939	-0.00488127	0.0611415	0.936368
8016-19	DNAJC4	DnaJ homolog subfamily C member 4	Relative Brain Age	963	0.0495482	0.0330632	0.13398	Global Grey Matter Volume	940	-0.0389119	0.0654268	0.552017	General Fractional Anisotropy	921	-0.105121	0.0436682	0.0160723	General Mean Diffusivity	920	0.00380328	0.0397245	0.923726	Fazkeas White Matter Score	937	0.00272618	0.0362876	0.940114	White Matter Hyperintensity Volume	927	0.0221269	0.0410646	0.590003	Whole Brain Volume	939	-0.0175614	0.0616051	0.775595
13934-3	MCF2L	Guanine nucleotide exchange factor DBS	Relative Brain Age	963	0.0490175	0.032716	0.134063	Global Grey Matter Volume	940	-0.0877722	0.0652998	0.178902	General Fractional Anisotropy	921	-0.0313649	0.0431986	0.4678	General Mean Diffusivity	920	0.0216622	0.0391354	0.579908	Fazkeas White Matter Score	937	0.00461459	0.0356288	0.896947	White Matter Hyperintensity Volume	927	-0.00740476	0.0406931	0.855609	Whole Brain Volume	939	-0.0853338	0.0614597	0.164999
16814-13	FHL1	Four and a half LIM domains protein 1	Relative Brain Age	963	0.0485115	0.0323813	0.134099	Global Grey Matter Volume	940	-0.081908	0.0633008	0.195683	General Fractional Anisotropy	921	-0.0223653	0.0428889	0.60204	General Mean Diffusivity	920	-0.00270603	0.0389139	0.944561	Fazkeas White Matter Score	937	0.0110839	0.0351964	0.752825	White Matter Hyperintensity Volume	927	0.0267001	0.0397621	0.501905	Whole Brain Volume	939	-0.0389331	0.0596208	0.513748
9345-436	WFDC13	WAP four-disulfide core domain protein 13	Relative Brain Age	963	0.0491126	0.0327945	0.134241	Global Grey Matter Volume	940	-0.0114316	0.0651918	0.860801	General Fractional Anisotropy	921	0.0213792	0.0432382	0.620988	General Mean Diffusivity	920	-0.0056323	0.0391863	0.885713	Fazkeas White Matter Score	937	0.0585563	0.0357226	0.101172	White Matter Hyperintensity Volume	927	0.063282	0.0405313	0.118451	Whole Brain Volume	939	0.00421545	0.0614086	0.945271
12593-33	PDRG1	p53 and DNA damage-regulated protein 1	Relative Brain Age	963	0.0487234	0.0325351	0.134246	Global Grey Matter Volume	940	-0.0586378	0.0649547	0.366659	General Fractional Anisotropy	921	0.000911447	0.0428123	0.983015	General Mean Diffusivity	920	0.00905411	0.0387906	0.815443	Fazkeas White Matter Score	937	0.0124782	0.0354864	0.725112	White Matter Hyperintensity Volume	927	0.014769	0.0402795	0.71387	Whole Brain Volume	939	-0.0242822	0.0611923	0.691502
2652-15	PLAUR	Urokinase plasminogen activator surface receptor	Relative Brain Age	963	0.0466723	0.0311661	0.134254	Global Grey Matter Volume	940	-0.11247	0.0615415	0.0676188	General Fractional Anisotropy	921	-0.0853662	0.0411375	0.0379734	General Mean Diffusivity	920	0.0976153	0.0370473	0.00841667	Fazkeas White Matter Score	937	0.109773	0.033828	0.00117434	White Matter Hyperintensity Volume	927	0.121363	0.0383835	0.00156772	Whole Brain Volume	939	-0.129289	0.05796	0.0257039
6578-29	TNMD	Tenomodulin	Relative Brain Age	963	0.0488597	0.0326386	0.134396	Global Grey Matter Volume	940	-0.0600779	0.0643523	0.350522	General Fractional Anisotropy	921	-0.0267735	0.0431804	0.535232	General Mean Diffusivity	920	-0.00185698	0.039144	0.962163	Fazkeas White Matter Score	937	0.00401701	0.0355095	0.909932	White Matter Hyperintensity Volume	927	0.0439971	0.0401504	0.273164	Whole Brain Volume	939	-0.00928598	0.0605982	0.87821
12562-1	PKN1	Serine/threonine-protein kinase N1	Relative Brain Age	963	0.04948	0.0330599	0.134478	Global Grey Matter Volume	940	-0.0743479	0.0660299	0.260177	General Fractional Anisotropy	921	0.0410337	0.0435874	0.346493	General Mean Diffusivity	920	-0.0134194	0.0394842	0.733956	Fazkeas White Matter Score	937	0.0111183	0.0359185	0.756909	White Matter Hyperintensity Volume	927	0.000916793	0.0409141	0.982123	Whole Brain Volume	939	-0.0238652	0.0621941	0.701185
16551-14	STAT5B	Signal transducer and activator of transcription 5B	Relative Brain Age	963	0.0483309	0.0322974	0.134541	Global Grey Matter Volume	940	-0.0640557	0.0638384	0.315666	General Fractional Anisotropy	921	-0.0364197	0.0426775	0.393454	General Mean Diffusivity	920	0.00996607	0.0387321	0.796941	Fazkeas White Matter Score	937	0.0192786	0.0350991	0.582826	White Matter Hyperintensity Volume	927	0.0528375	0.0397099	0.183325	Whole Brain Volume	939	-0.00411423	0.0601196	0.94544
12759-47	ILF3	Interleukin enhancer-binding factor 3	Relative Brain Age	963	0.0488005	0.0326216	0.134665	Global Grey Matter Volume	940	-0.0501531	0.0649027	0.439675	General Fractional Anisotropy	921	0.00685016	0.042964	0.873323	General Mean Diffusivity	920	-0.00890424	0.0389004	0.818948	Fazkeas White Matter Score	937	-0.0197619	0.035314	0.575749	White Matter Hyperintensity Volume	927	0.0335955	0.0403137	0.404646	Whole Brain Volume	939	0.0086671	0.0611599	0.887307
18327-6	SNX5	Sorting nexin-5	Relative Brain Age	963	0.0482386	0.0322486	0.134697	Global Grey Matter Volume	940	-0.0632299	0.0643892	0.326102	General Fractional Anisotropy	921	0.00356712	0.0426856	0.9334	General Mean Diffusivity	920	-0.00450205	0.0385445	0.907017	Fazkeas White Matter Score	937	0.0107305	0.0351024	0.75984	White Matter Hyperintensity Volume	927	-0.0132025	0.0399614	0.741112	Whole Brain Volume	939	-0.03245	0.0605828	0.592214
3587-53	BMP10	Bone morphogenetic protein 10	Relative Brain Age	963	0.0490673	0.0328357	0.135089	Global Grey Matter Volume	940	-0.0457361	0.0653117	0.483756	General Fractional Anisotropy	921	0.0319819	0.0433204	0.460354	General Mean Diffusivity	920	-0.0117981	0.0393024	0.764035	Fazkeas White Matter Score	937	0.0831348	0.0357476	0.0200395	White Matter Hyperintensity Volume	927	0.0985457	0.0406829	0.0154232	Whole Brain Volume	939	0.00819244	0.0615207	0.894062
12646-2	RPE	Ribulose-phosphate 3-epimerase	Relative Brain Age	963	0.048905	0.0327283	0.135104	Global Grey Matter Volume	940	-0.0783335	0.0653706	0.230801	General Fractional Anisotropy	921	0.0136928	0.0433266	0.751975	General Mean Diffusivity	920	-0.0310289	0.0391926	0.428535	Fazkeas White Matter Score	937	0.0225588	0.0355354	0.525542	White Matter Hyperintensity Volume	927	0.00997748	0.0405195	0.805497	Whole Brain Volume	939	-0.0211409	0.0615863	0.731393
12483-62	RORB	Nuclear receptor ROR-beta	Relative Brain Age	963	0.049151	0.0329108	0.135316	Global Grey Matter Volume	940	-0.125897	0.0654479	0.0544013	General Fractional Anisotropy	921	-0.00232571	0.0433788	0.957243	General Mean Diffusivity	920	0.0223694	0.0393443	0.569658	Fazkeas White Matter Score	937	0.0147471	0.0359005	0.681235	White Matter Hyperintensity Volume	927	0.00153941	0.04097	0.970027	Whole Brain Volume	939	-0.0757248	0.0616647	0.219444
15316-262	TXNL4B	Thioredoxin-like protein 4B	Relative Brain Age	963	0.048782	0.0326751	0.135453	Global Grey Matter Volume	940	-0.0524698	0.0652708	0.421468	General Fractional Anisotropy	921	0.00971055	0.0433401	0.822715	General Mean Diffusivity	920	-0.0291615	0.03912	0.456008	Fazkeas White Matter Score	937	-0.00343685	0.0355052	0.922887	White Matter Hyperintensity Volume	927	-0.00713403	0.0403318	0.8596	Whole Brain Volume	939	-0.0180914	0.0614261	0.768358
15435-4	PNP	Purine nucleoside phosphorylase	Relative Brain Age	963	0.0485839	0.032544	0.135472	Global Grey Matter Volume	940	-0.0221708	0.065179	0.733742	General Fractional Anisotropy	921	0.0240433	0.0428593	0.574809	General Mean Diffusivity	920	-0.0428243	0.0387182	0.268705	Fazkeas White Matter Score	937	0.0151673	0.035223	0.666754	White Matter Hyperintensity Volume	927	0.0210932	0.0403774	0.601392	Whole Brain Volume	939	0.0448531	0.0613509	0.464723
17490-4	SH3BGRL3	SH3 domain-binding glutamic acid-rich-like protein 3	Relative Brain Age	963	0.0488464	0.0327227	0.135506	Global Grey Matter Volume	940	-0.0748161	0.0654123	0.252723	General Fractional Anisotropy	921	0.0312504	0.0430936	0.468345	General Mean Diffusivity	920	-0.0183157	0.0389493	0.638182	Fazkeas White Matter Score	937	0.020397	0.0355023	0.565611	White Matter Hyperintensity Volume	927	0.0187082	0.0403894	0.643224	Whole Brain Volume	939	-0.0378389	0.0615309	0.538583
5264-65	CALR	Calreticulin	Relative Brain Age	963	0.0488675	0.0327395	0.135537	Global Grey Matter Volume	940	-0.0167133	0.0648405	0.796592	General Fractional Anisotropy	921	-0.0357952	0.0434247	0.409766	General Mean Diffusivity	920	0.0299463	0.0393646	0.446811	Fazkeas White Matter Score	937	0.0922782	0.0355127	0.00936446	White Matter Hyperintensity Volume	927	0.0805033	0.0405043	0.0468644	Whole Brain Volume	939	-0.00543602	0.0610856	0.92909
8975-26	RQCD1	CCR4-NOT transcription complex subunit 9	Relative Brain Age	963	0.0470676	0.0315513	0.135757	Global Grey Matter Volume	940	-0.0317022	0.0629701	0.614649	General Fractional Anisotropy	921	0.00889597	0.0415874	0.830617	General Mean Diffusivity	920	0.0052544	0.0376106	0.888893	Fazkeas White Matter Score	937	0.0211268	0.0342759	0.537647	White Matter Hyperintensity Volume	927	0.0260058	0.0389785	0.504656	Whole Brain Volume	939	-0.00885328	0.0592532	0.881227
11633-89	AHSA1	Activator of 90 kDa heat shock protein ATPase homolog 1	Relative Brain Age	963	0.0469373	0.0314786	0.135939	Global Grey Matter Volume	940	-0.0681928	0.0626311	0.276242	General Fractional Anisotropy	921	0.00331252	0.0416884	0.936668	General Mean Diffusivity	920	-0.0315123	0.0377571	0.403939	Fazkeas White Matter Score	937	0.016159	0.034292	0.637486	White Matter Hyperintensity Volume	927	-0.00133501	0.0389739	0.972675	Whole Brain Volume	939	-0.0116447	0.0590173	0.843586
5196-7	NMT1	Glycylpeptide N-tetradecanoyltransferase 1	Relative Brain Age	963	0.0486152	0.0326306	0.13626	Global Grey Matter Volume	940	-0.0852167	0.0651423	0.190818	General Fractional Anisotropy	921	0.0231298	0.0430139	0.590764	General Mean Diffusivity	920	-0.033479	0.0389331	0.389838	Fazkeas White Matter Score	937	0.00145966	0.0354334	0.967141	White Matter Hyperintensity Volume	927	-0.0196029	0.0402364	0.626122	Whole Brain Volume	939	-0.0279175	0.0613972	0.649323
5534-49	TNFRSF10B	Tumor necrosis factor receptor superfamily member 10B	Relative Brain Age	963	0.0484578	0.0325428	0.136475	Global Grey Matter Volume	940	-0.0192586	0.0649929	0.766987	General Fractional Anisotropy	921	-0.0234268	0.0430453	0.586279	General Mean Diffusivity	920	0.033005	0.0389335	0.396589	Fazkeas White Matter Score	937	0.018663	0.0354183	0.598241	White Matter Hyperintensity Volume	927	0.0413294	0.040488	0.307357	Whole Brain Volume	939	0.0281673	0.0611447	0.645037
7898-29	MDM1	Nuclear protein MDM1	Relative Brain Age	963	0.0485842	0.0326278	0.136476	Global Grey Matter Volume	940	-0.0672803	0.0649736	0.300435	General Fractional Anisotropy	921	-0.0184304	0.0428961	0.667448	General Mean Diffusivity	920	0.0289919	0.0389145	0.456262	Fazkeas White Matter Score	937	0.0245751	0.0357157	0.491405	White Matter Hyperintensity Volume	927	0.0173705	0.0405886	0.668676	Whole Brain Volume	939	-0.0334413	0.0612521	0.585093
8664-36	PKDCC	Extracellular tyrosine-protein kinase PKDCC	Relative Brain Age	963	0.0481967	0.0323734	0.136546	Global Grey Matter Volume	940	-0.0779743	0.0635773	0.220029	General Fractional Anisotropy	921	-0.048995	0.0425638	0.249693	General Mean Diffusivity	920	-0.00845877	0.038612	0.826595	Fazkeas White Matter Score	937	0.0186801	0.0352302	0.595952	White Matter Hyperintensity Volume	927	0.0442391	0.0399823	0.268524	Whole Brain Volume	939	-0.0321179	0.0598981	0.591815
19635-69	FGL2	Fibroleukin	Relative Brain Age	963	0.0482312	0.0324117	0.13673	Global Grey Matter Volume	940	-0.0726427	0.0642973	0.258563	General Fractional Anisotropy	921	-0.000850423	0.0424994	0.984035	General Mean Diffusivity	920	-0.00550725	0.0385375	0.886364	Fazkeas White Matter Score	937	0.0219555	0.0352234	0.533072	White Matter Hyperintensity Volume	927	0.0480005	0.0400265	0.230443	Whole Brain Volume	939	-0.0210385	0.0605356	0.728186
11396-39	DNAI1	Dynein intermediate chain 1, axonemal	Relative Brain Age	963	0.0481933	0.0324091	0.137008	Global Grey Matter Volume	940	-0.108084	0.063711	0.0897966	General Fractional Anisotropy	921	-0.0431442	0.0426319	0.311531	General Mean Diffusivity	920	0.0179308	0.0386576	0.642766	Fazkeas White Matter Score	937	0.0329507	0.0352015	0.349242	White Matter Hyperintensity Volume	927	0.0454453	0.0398592	0.254226	Whole Brain Volume	939	-0.046902	0.0600586	0.434839
10074-128	BRD2	Bromodomain-containing protein 2	Relative Brain Age	963	0.0490319	0.0329781	0.137068	Global Grey Matter Volume	940	-0.0428639	0.0655684	0.513287	General Fractional Anisotropy	921	-0.0113984	0.0438329	0.79483	General Mean Diffusivity	920	0.0363536	0.0396307	0.35898	Fazkeas White Matter Score	937	0.0166962	0.0359452	0.642296	White Matter Hyperintensity Volume	927	0.0486212	0.0411712	0.237621	Whole Brain Volume	939	0.0190403	0.06176	0.757858
8269-327	ARSK	Arylsulfatase K	Relative Brain Age	963	0.0484261	0.0325724	0.137088	Global Grey Matter Volume	940	-0.0239241	0.0643029	0.709853	General Fractional Anisotropy	921	0.00380864	0.0427626	0.92903	General Mean Diffusivity	920	0.00511166	0.0387058	0.894933	Fazkeas White Matter Score	937	0.00374442	0.0354136	0.915794	White Matter Hyperintensity Volume	927	0.00328343	0.0397856	0.934227	Whole Brain Volume	939	0.0316115	0.0604988	0.601312
13680-3	NAB2	NGFI-A-binding protein 2	Relative Brain Age	963	0.0485296	0.032655	0.137244	Global Grey Matter Volume	940	-0.0774755	0.0649876	0.233199	General Fractional Anisotropy	921	-0.0201998	0.0432927	0.640796	General Mean Diffusivity	920	0.0245715	0.0391734	0.530495	Fazkeas White Matter Score	937	0.0153002	0.035494	0.666422	White Matter Hyperintensity Volume	927	0.0531321	0.0404549	0.18906	Whole Brain Volume	939	-0.0581941	0.0611991	0.341656
6382-17	MANBA	Beta-mannosidase	Relative Brain Age	963	0.0487953	0.0328582	0.137537	Global Grey Matter Volume	940	-0.0845068	0.0655011	0.196996	General Fractional Anisotropy	921	0.0257754	0.0432918	0.551585	General Mean Diffusivity	920	-0.0127807	0.0391762	0.744246	Fazkeas White Matter Score	937	0.0245221	0.0359171	0.49477	White Matter Hyperintensity Volume	927	0.0294484	0.0406594	0.468899	Whole Brain Volume	939	-0.0319037	0.0617278	0.605265
17726-3	SAR1A	GTP-binding protein SAR1a	Relative Brain Age	963	0.048543	0.0326884	0.137538	Global Grey Matter Volume	940	-0.0590355	0.0653929	0.366642	General Fractional Anisotropy	921	0.043059	0.0431612	0.318458	General Mean Diffusivity	920	-0.0287065	0.0390739	0.462539	Fazkeas White Matter Score	937	0.0197848	0.035511	0.577427	White Matter Hyperintensity Volume	927	0.00111549	0.0404967	0.978025	Whole Brain Volume	939	-0.00617202	0.0616087	0.920201
17383-4	STARD5	StAR-related lipid transfer protein 5	Relative Brain Age	963	0.0486977	0.0328	0.137627	Global Grey Matter Volume	940	-0.129925	0.0653049	0.046645	General Fractional Anisotropy	921	-0.0254029	0.0431778	0.556308	General Mean Diffusivity	920	0.0104346	0.0390404	0.789255	Fazkeas White Matter Score	937	-0.00943131	0.0355451	0.790753	White Matter Hyperintensity Volume	927	-0.00328448	0.0405934	0.935512	Whole Brain Volume	939	-0.0891276	0.0615369	0.147516
11303-7	SAMHD1	Deoxynucleoside triphosphate triphosphohydrolase SAMHD1	Relative Brain Age	963	0.0484067	0.0326209	0.137831	Global Grey Matter Volume	940	-0.0231497	0.0647065	0.720519	General Fractional Anisotropy	921	-0.0352075	0.0431721	0.414778	General Mean Diffusivity	920	0.00237914	0.0390995	0.95148	Fazkeas White Matter Score	937	0.0103681	0.0356037	0.770891	White Matter Hyperintensity Volume	927	0.0642274	0.0404714	0.112517	Whole Brain Volume	939	0.0158018	0.0608963	0.795259
13123-3	FLRT3	Leucine-rich repeat transmembrane protein FLRT3	Relative Brain Age	963	-0.0475867	0.0320823	0.138003	Global Grey Matter Volume	940	-0.0163555	0.0641216	0.798668	General Fractional Anisotropy	921	-0.00417659	0.0423153	0.921375	General Mean Diffusivity	920	-0.0573876	0.0381356	0.132367	Fazkeas White Matter Score	937	0.0251293	0.0350551	0.473466	White Matter Hyperintensity Volume	927	0.00591133	0.0398992	0.882219	Whole Brain Volume	939	0.000709867	0.0603734	0.990619
11464-9	RELB	Transcription factor RelB	Relative Brain Age	963	0.0484117	0.0326459	0.138091	Global Grey Matter Volume	940	-0.067292	0.0643364	0.295589	General Fractional Anisotropy	921	-0.00944395	0.0430068	0.826189	General Mean Diffusivity	920	0.00699858	0.0389729	0.857486	Fazkeas White Matter Score	937	-0.00163285	0.035556	0.963371	White Matter Hyperintensity Volume	927	0.00406634	0.0403711	0.91977	Whole Brain Volume	939	-0.0534221	0.0606423	0.378352
17776-15	PECR	Peroxisomal trans-2-enoyl-CoA reductase	Relative Brain Age	963	0.0481228	0.0324525	0.13811	Global Grey Matter Volume	940	-0.0651902	0.0645232	0.312334	General Fractional Anisotropy	921	0.00856066	0.042819	0.841538	General Mean Diffusivity	920	-0.0171434	0.0387924	0.658542	Fazkeas White Matter Score	937	0.000494178	0.035437	0.988874	White Matter Hyperintensity Volume	927	-0.0014274	0.0401869	0.971666	Whole Brain Volume	939	-0.0150498	0.0607435	0.804321
16857-2	RAB2A	Ras-related protein Rab-2A	Relative Brain Age	963	0.0477161	0.0321845	0.138186	Global Grey Matter Volume	940	-0.0890397	0.0638294	0.163026	General Fractional Anisotropy	921	0.000991321	0.042556	0.981415	General Mean Diffusivity	920	0.00954784	0.038544	0.804357	Fazkeas White Matter Score	937	-0.00327663	0.0349415	0.925288	White Matter Hyperintensity Volume	927	-0.00505705	0.0394081	0.897892	Whole Brain Volume	939	-0.0242646	0.0601317	0.686562
13554-78	REPIN1	Replication initiator 1	Relative Brain Age	963	0.048251	0.0325767	0.138566	Global Grey Matter Volume	940	-0.115606	0.06447	0.0729447	General Fractional Anisotropy	921	-0.0390587	0.043098	0.36479	General Mean Diffusivity	920	0.0265582	0.0390729	0.496689	Fazkeas White Matter Score	937	0.0121508	0.0354558	0.731822	White Matter Hyperintensity Volume	927	0.0402442	0.040349	0.318569	Whole Brain Volume	939	-0.0835866	0.060724	0.168667
8853-2	CLEC4A	C-type lectin domain family 4 member A	Relative Brain Age	963	0.0475931	0.0321372	0.138623	Global Grey Matter Volume	940	-0.0977237	0.0635471	0.124094	General Fractional Anisotropy	921	-0.0484586	0.0423063	0.252034	General Mean Diffusivity	920	0.0533395	0.0382852	0.163556	Fazkeas White Matter Score	937	-0.0243752	0.0348984	0.484888	White Matter Hyperintensity Volume	927	-0.00910137	0.0396942	0.818646	Whole Brain Volume	939	-0.0555172	0.0598754	0.353817
19132-1	MRPL2	39S ribosomal protein L2, mitochondrial	Relative Brain Age	963	0.0481854	0.0325377	0.138631	Global Grey Matter Volume	940	-0.0860903	0.0646593	0.183042	General Fractional Anisotropy	921	0.00950423	0.0430166	0.825137	General Mean Diffusivity	920	-0.0180648	0.0389401	0.64271	Fazkeas White Matter Score	937	0.0191319	0.0355184	0.59013	White Matter Hyperintensity Volume	927	-0.00401067	0.0402863	0.920698	Whole Brain Volume	939	-0.0250283	0.0609486	0.681332
6923-1	PLOD2	Procollagen-lysine,2-oxoglutarate 5-dioxygenase 2	Relative Brain Age	963	0.0485044	0.0327616	0.138732	Global Grey Matter Volume	940	-0.0637165	0.0653643	0.329664	General Fractional Anisotropy	921	0.000975385	0.0430569	0.981927	General Mean Diffusivity	920	-0.00494437	0.0390097	0.89914	Fazkeas White Matter Score	937	0.0165933	0.0356491	0.641601	White Matter Hyperintensity Volume	927	0.00986324	0.0404363	0.807293	Whole Brain Volume	939	-0.0369987	0.0616044	0.548116
6079-59	ACPL2	2-phosphoxylose phosphatase 1	Relative Brain Age	963	0.048621	0.0328574	0.138938	Global Grey Matter Volume	940	-0.0299012	0.0647525	0.644242	General Fractional Anisotropy	921	-0.0191948	0.0434059	0.658333	General Mean Diffusivity	920	-0.0195229	0.0392982	0.619338	Fazkeas White Matter Score	937	-0.00303315	0.0358764	0.932624	White Matter Hyperintensity Volume	927	-0.00504815	0.0407513	0.901413	Whole Brain Volume	939	-0.00943703	0.0607982	0.876649
4392-54	FGF12	Fibroblast growth factor 12	Relative Brain Age	963	0.0485197	0.0328046	0.139127	Global Grey Matter Volume	940	-0.0781184	0.0651317	0.230376	General Fractional Anisotropy	921	0.0116365	0.0431218	0.787274	General Mean Diffusivity	920	-0.00253334	0.039089	0.948326	Fazkeas White Matter Score	937	0.0342494	0.0355675	0.335577	White Matter Hyperintensity Volume	927	0.0700475	0.0404547	0.0833617	Whole Brain Volume	939	-0.041914	0.0613563	0.494528
12658-72	PANK3	Pantothenate kinase 3	Relative Brain Age	963	0.0486862	0.03292	0.139161	Global Grey Matter Volume	940	-0.0743033	0.0657148	0.258184	General Fractional Anisotropy	921	0.0257475	0.0433658	0.552694	General Mean Diffusivity	920	-0.0117865	0.0392758	0.764104	Fazkeas White Matter Score	937	0.0117225	0.0356788	0.74249	White Matter Hyperintensity Volume	927	0.0174101	0.0406186	0.668197	Whole Brain Volume	939	0.00402204	0.0619149	0.948205
12498-12	TAX1BP3	Tax1-binding protein 3	Relative Brain Age	963	0.0482368	0.0326191	0.139196	Global Grey Matter Volume	940	-0.106848	0.0650475	0.100462	General Fractional Anisotropy	921	0.00202756	0.0429614	0.962358	General Mean Diffusivity	920	0.0051866	0.0389007	0.893933	Fazkeas White Matter Score	937	0.0291456	0.0354892	0.411502	White Matter Hyperintensity Volume	927	0.00743133	0.0403232	0.853783	Whole Brain Volume	939	-0.076802	0.0612956	0.210214
13042-7	KCNA10	Potassium voltage-gated channel subfamily A member 10	Relative Brain Age	963	0.0482426	0.0326233	0.139199	Global Grey Matter Volume	940	-0.106078	0.0647621	0.101431	General Fractional Anisotropy	921	-0.00855236	0.0430854	0.842656	General Mean Diffusivity	920	0.00028963	0.0390205	0.994078	Fazkeas White Matter Score	937	0.0146349	0.0353479	0.678855	White Matter Hyperintensity Volume	927	0.0387078	0.0399545	0.332647	Whole Brain Volume	939	-0.0752213	0.0610185	0.217664
10056-5	FOXM1	Forkhead box protein M1	Relative Brain Age	963	0.0483213	0.0326805	0.139248	Global Grey Matter Volume	940	-0.0982074	0.0653189	0.132709	General Fractional Anisotropy	921	0.00613399	0.0431452	0.886945	General Mean Diffusivity	920	-0.0137065	0.0389809	0.725123	Fazkeas White Matter Score	937	0.0190768	0.0354351	0.59033	White Matter Hyperintensity Volume	927	0.00520558	0.0402536	0.897105	Whole Brain Volume	939	-0.0673917	0.0614989	0.273158
19141-22	DAP	Death-associated protein 1	Relative Brain Age	963	0.0479013	0.0323967	0.139251	Global Grey Matter Volume	940	0.0014053	0.0651464	0.98279	General Fractional Anisotropy	921	-0.0348053	0.0434622	0.423237	General Mean Diffusivity	920	0.0464819	0.0390194	0.233556	Fazkeas White Matter Score	937	0.00839613	0.0350877	0.810881	White Matter Hyperintensity Volume	927	0.0806234	0.0405728	0.0469079	Whole Brain Volume	939	0.0341007	0.061214	0.577477
7995-16	VWC2L	von Willebrand factor C domain-containing protein 2-like	Relative Brain Age	963	0.0482652	0.0326435	0.139259	Global Grey Matter Volume	940	-0.136304	0.0648577	0.0355898	General Fractional Anisotropy	921	-0.0137201	0.0432581	0.751115	General Mean Diffusivity	920	0.0271582	0.039095	0.487261	Fazkeas White Matter Score	937	0.0326168	0.0355108	0.358356	White Matter Hyperintensity Volume	927	0.0564242	0.0406081	0.164687	Whole Brain Volume	939	-0.0846079	0.0610878	0.166046
14227-21	MYL6B	Myosin light chain 6B	Relative Brain Age	963	0.0470219	0.0318084	0.139331	Global Grey Matter Volume	940	-0.114205	0.0629691	0.0697284	General Fractional Anisotropy	921	-0.0185314	0.0419095	0.658362	General Mean Diffusivity	920	0.00300377	0.0379702	0.936946	Fazkeas White Matter Score	937	0.0309337	0.0347205	0.372963	White Matter Hyperintensity Volume	927	0.0292892	0.039224	0.455234	Whole Brain Volume	939	-0.089244	0.0592813	0.132213
9869-28	NFKB1	Nuclear factor NF-kappa-B p105 subunit	Relative Brain Age	963	0.0484329	0.0327649	0.139356	Global Grey Matter Volume	940	-0.0843268	0.0652716	0.196379	General Fractional Anisotropy	921	0.0369127	0.0433796	0.394812	General Mean Diffusivity	920	0.0046404	0.0392198	0.905816	Fazkeas White Matter Score	937	0.0127696	0.0356714	0.72036	White Matter Hyperintensity Volume	927	0.0128823	0.0404563	0.750162	Whole Brain Volume	939	-0.0493038	0.0614441	0.422312
9170-24	IL17A	Interleukin-17A	Relative Brain Age	963	0.0486807	0.0329326	0.139356	Global Grey Matter Volume	940	-0.11245	0.0653565	0.0853309	General Fractional Anisotropy	921	-0.0145855	0.0435841	0.737888	General Mean Diffusivity	920	0.0051093	0.0395051	0.897094	Fazkeas White Matter Score	937	0.0560394	0.0357536	0.117026	White Matter Hyperintensity Volume	927	0.0683171	0.0408537	0.0944771	Whole Brain Volume	939	-0.0551693	0.0615651	0.370192
4996-66	HRG	Histidine-rich glycoprotein	Relative Brain Age	963	0.0484035	0.0327614	0.139554	Global Grey Matter Volume	940	-0.0718636	0.0653893	0.271763	General Fractional Anisotropy	921	0.0221376	0.0436608	0.612131	General Mean Diffusivity	920	0.0113921	0.0393117	0.771977	Fazkeas White Matter Score	937	0.023223	0.035808	0.516634	White Matter Hyperintensity Volume	927	0.0506608	0.0408245	0.214627	Whole Brain Volume	939	-0.0627763	0.0614962	0.307341
9831-12	G3BP2	Ras GTPase-activating protein-binding protein 2	Relative Brain Age	963	0.0480613	0.0325402	0.13968	Global Grey Matter Volume	940	-0.0533102	0.0649812	0.411991	General Fractional Anisotropy	921	0.0273152	0.0428608	0.523929	General Mean Diffusivity	920	-0.0136771	0.03882	0.724597	Fazkeas White Matter Score	937	0.0218843	0.0353865	0.536287	White Matter Hyperintensity Volume	927	0.0193663	0.0401648	0.629684	Whole Brain Volume	939	-0.011296	0.0611903	0.85354
11659-31	CLINT1	Clathrin interactor 1	Relative Brain Age	963	0.046656	0.0315915	0.139715	Global Grey Matter Volume	940	-0.0439382	0.0630441	0.485838	General Fractional Anisotropy	921	0.00294411	0.04163	0.94362	General Mean Diffusivity	920	0.0113921	0.0376275	0.762073	Fazkeas White Matter Score	937	0.0232696	0.0343234	0.497802	White Matter Hyperintensity Volume	927	0.0220043	0.0390133	0.57274	Whole Brain Volume	939	-0.0268632	0.0592869	0.650474
4162-54	TF	Serotransferrin	Relative Brain Age	963	0.0480042	0.0325147	0.139841	Global Grey Matter Volume	940	-0.108848	0.0642054	0.0900176	General Fractional Anisotropy	921	-0.014537	0.0428003	0.734122	General Mean Diffusivity	920	-0.0153936	0.0387888	0.691474	Fazkeas White Matter Score	937	0.0259624	0.0354803	0.464328	White Matter Hyperintensity Volume	927	0.0182203	0.0400689	0.649308	Whole Brain Volume	939	-0.0615399	0.0605808	0.309709
9927-96	TNS4	Tensin-4	Relative Brain Age	963	0.048382	0.0327891	0.140064	Global Grey Matter Volume	940	-0.100557	0.0648506	0.120998	General Fractional Anisotropy	921	0.00966237	0.0430837	0.822547	General Mean Diffusivity	920	0.0343141	0.0390587	0.379658	Fazkeas White Matter Score	937	0.0353337	0.0359068	0.325097	White Matter Hyperintensity Volume	927	0.0359845	0.040682	0.376409	Whole Brain Volume	939	-0.0133266	0.0611515	0.827485
3332-57	HFE2	Hemojuvelin	Relative Brain Age	963	0.0483772	0.0327974	0.140204	Global Grey Matter Volume	940	-0.0352347	0.0649107	0.587255	General Fractional Anisotropy	921	-0.0614648	0.0429875	0.152766	General Mean Diffusivity	920	0.0389517	0.0389032	0.316708	Fazkeas White Matter Score	937	0.0650423	0.0359149	0.0701388	White Matter Hyperintensity Volume	927	0.0806344	0.0404645	0.046292	Whole Brain Volume	939	0.0137622	0.0611354	0.821894
8043-153	COMP	Cartilage oligomeric matrix protein	Relative Brain Age	963	0.0478764	0.0324804	0.140479	Global Grey Matter Volume	940	-0.0243905	0.0646857	0.706127	General Fractional Anisotropy	921	-0.030497	0.042823	0.476364	General Mean Diffusivity	920	0.0377054	0.0387675	0.330752	Fazkeas White Matter Score	937	0.0332649	0.0353209	0.346299	White Matter Hyperintensity Volume	927	0.0357518	0.0402976	0.374974	Whole Brain Volume	939	-0.0153773	0.0608654	0.800543
4862-63	BMPR2	Bone morphogenetic protein receptor type-2	Relative Brain Age	963	0.0479344	0.0325222	0.14051	Global Grey Matter Volume	940	-0.0764315	0.0645727	0.236551	General Fractional Anisotropy	921	0.0177513	0.0430642	0.680188	General Mean Diffusivity	920	-0.016142	0.0390721	0.679508	Fazkeas White Matter Score	937	0.0141575	0.0355257	0.69025	White Matter Hyperintensity Volume	927	0.00177462	0.0403146	0.964889	Whole Brain Volume	939	-0.0266039	0.0608073	0.661741
12697-30	PIP4K2A	Phosphatidylinositol 5-phosphate 4-kinase type-2 alpha	Relative Brain Age	963	0.0481316	0.0326674	0.140647	Global Grey Matter Volume	940	-0.0394697	0.0652516	0.545255	General Fractional Anisotropy	921	0.0201323	0.0431913	0.641129	General Mean Diffusivity	920	-0.0180134	0.0390745	0.644798	Fazkeas White Matter Score	937	0.0201672	0.0355203	0.570195	White Matter Hyperintensity Volume	927	0.00854069	0.0403894	0.832529	Whole Brain Volume	939	0.00628911	0.0614846	0.918528
13381-49	B4GALT1	Beta-1,4-galactosyltransferase 1	Relative Brain Age	963	0.0477124	0.0323833	0.140653	Global Grey Matter Volume	940	-0.0612221	0.0644961	0.3425	General Fractional Anisotropy	921	-0.0651962	0.0428713	0.128324	General Mean Diffusivity	920	0.0197639	0.0387243	0.609789	Fazkeas White Matter Score	937	0.0413569	0.0352426	0.240599	White Matter Hyperintensity Volume	927	0.0272282	0.0403858	0.500183	Whole Brain Volume	939	-0.0357174	0.0607525	0.556589
18261-34	NATD1	Protein NATD1	Relative Brain Age	963	0.0487732	0.0331098	0.140731	Global Grey Matter Volume	940	-0.00553741	0.0658795	0.933014	General Fractional Anisotropy	921	0.00309467	0.0438654	0.943757	General Mean Diffusivity	920	0.0186356	0.0396599	0.638437	Fazkeas White Matter Score	937	0.0354551	0.0359534	0.324063	White Matter Hyperintensity Volume	927	0.0761263	0.0410929	0.0639483	Whole Brain Volume	939	0.0305789	0.0620355	0.622066
8040-9	LEMD1	LEM domain-containing protein 1	Relative Brain Age	963	0.0472909	0.0321135	0.140855	Global Grey Matter Volume	940	-0.0835339	0.0640365	0.192072	General Fractional Anisotropy	921	0.00896703	0.0423346	0.832253	General Mean Diffusivity	920	-0.0335835	0.0382849	0.380379	Fazkeas White Matter Score	937	0.0100692	0.0348635	0.77272	White Matter Hyperintensity Volume	927	-0.0220929	0.0394673	0.575632	Whole Brain Volume	939	-0.0549548	0.0603361	0.362395
9329-28	TREML1	Trem-like transcript 1 protein	Relative Brain Age	963	0.0480654	0.0326409	0.140872	Global Grey Matter Volume	940	-0.0890066	0.065389	0.173455	General Fractional Anisotropy	921	0.00465175	0.043294	0.914435	General Mean Diffusivity	920	0.000927605	0.039059	0.981053	Fazkeas White Matter Score	937	-0.0112497	0.0354617	0.751064	White Matter Hyperintensity Volume	927	-0.00514917	0.0403826	0.898537	Whole Brain Volume	939	-0.0255535	0.0615977	0.678255
17742-2	RRAS	Ras-related protein R-Ras	Relative Brain Age	963	0.0465029	0.0316217	0.141399	Global Grey Matter Volume	940	-0.132735	0.061555	0.0310555	General Fractional Anisotropy	921	-0.0483352	0.042	0.249799	General Mean Diffusivity	920	0.0377709	0.0380419	0.32077	Fazkeas White Matter Score	937	0.0307391	0.0345105	0.373081	White Matter Hyperintensity Volume	927	0.0619407	0.0383717	0.106478	Whole Brain Volume	939	-0.114715	0.0580018	0.0479523
19281-86	MAFG	Transcription factor MafG	Relative Brain Age	963	0.0481274	0.0327467	0.141647	Global Grey Matter Volume	940	-0.0805519	0.0654195	0.218206	General Fractional Anisotropy	921	0.0121752	0.0431207	0.777675	General Mean Diffusivity	920	-0.0112576	0.0390678	0.773227	Fazkeas White Matter Score	937	0.0125862	0.0354418	0.722497	White Matter Hyperintensity Volume	927	0.00420645	0.0404989	0.917276	Whole Brain Volume	939	-0.0347543	0.0616031	0.572642
18868-7	CBX3	Chromobox protein homolog 3	Relative Brain Age	963	0.0478454	0.0326357	0.142637	Global Grey Matter Volume	940	-0.0757075	0.0651295	0.245068	General Fractional Anisotropy	921	0.00400094	0.0430496	0.925953	General Mean Diffusivity	920	-0.0210831	0.0390359	0.589132	Fazkeas White Matter Score	937	0.0154183	0.0355122	0.664166	White Matter Hyperintensity Volume	927	-0.0136407	0.0407116	0.737582	Whole Brain Volume	939	-0.024622	0.0613905	0.688367
9173-21	PGM1	Phosphoglucomutase-1	Relative Brain Age	963	0.0481076	0.0328156	0.142648	Global Grey Matter Volume	940	-0.106825	0.0652433	0.10156	General Fractional Anisotropy	921	-0.00305075	0.043466	0.944045	General Mean Diffusivity	920	0.0489885	0.0392948	0.212511	Fazkeas White Matter Score	937	0.0208749	0.035765	0.559443	White Matter Hyperintensity Volume	927	0.0364294	0.0408525	0.372537	Whole Brain Volume	939	-0.0160885	0.0614745	0.793545
18267-74	CARD17	Caspase recruitment domain-containing protein 17	Relative Brain Age	963	0.0479813	0.0327391	0.142767	Global Grey Matter Volume	940	-0.0951048	0.0651929	0.144614	General Fractional Anisotropy	921	-0.025739	0.0433325	0.552519	General Mean Diffusivity	920	-0.0251586	0.0391813	0.520804	Fazkeas White Matter Score	937	0.0195588	0.0355185	0.581863	White Matter Hyperintensity Volume	927	0.0430109	0.0406589	0.290125	Whole Brain Volume	939	-0.0486888	0.0613881	0.427702
12667-2	GDA	Guanine deaminase	Relative Brain Age	963	0.0480083	0.0327634	0.142837	Global Grey Matter Volume	940	-0.0778644	0.064916	0.230348	General Fractional Anisotropy	921	-0.0489051	0.043205	0.257663	General Mean Diffusivity	920	0.0406116	0.0390923	0.298868	Fazkeas White Matter Score	937	-0.00383883	0.0355792	0.914079	White Matter Hyperintensity Volume	927	0.0120788	0.0405835	0.765987	Whole Brain Volume	939	-0.00796612	0.0611374	0.89633
7860-9	HERC4	Probable E3 ubiquitin-protein ligase HERC4	Relative Brain Age	963	0.0474572	0.0323882	0.142849	Global Grey Matter Volume	940	-0.112232	0.0641681	0.0802848	General Fractional Anisotropy	921	-0.00866347	0.0427833	0.839529	General Mean Diffusivity	920	0.00837095	0.0387423	0.828935	Fazkeas White Matter Score	937	0.00448778	0.0351659	0.898452	White Matter Hyperintensity Volume	927	0.0257342	0.0399616	0.519592	Whole Brain Volume	939	-0.0484931	0.0604595	0.422509
18408-26	ARF4	ADP-ribosylation factor 4	Relative Brain Age	963	0.0472356	0.0322467	0.142971	Global Grey Matter Volume	940	-0.0754111	0.0645824	0.242939	General Fractional Anisotropy	921	0.0147724	0.0426129	0.728844	General Mean Diffusivity	920	0.00945346	0.0385244	0.806156	Fazkeas White Matter Score	937	0.00992269	0.0351622	0.777792	White Matter Hyperintensity Volume	927	-0.0142928	0.0400859	0.721426	Whole Brain Volume	939	-0.0543678	0.0608579	0.371666
11226-16	UBE3A	Ubiquitin-protein ligase E3A	Relative Brain Age	963	0.0476402	0.0325261	0.143009	Global Grey Matter Volume	940	-0.0900751	0.0647933	0.164471	General Fractional Anisotropy	921	-0.00865988	0.0427218	0.839366	General Mean Diffusivity	920	-0.00637212	0.0386687	0.869111	Fazkeas White Matter Score	937	0.0166109	0.0353292	0.638231	White Matter Hyperintensity Volume	927	0.0259244	0.0400751	0.517699	Whole Brain Volume	939	-0.0425678	0.0610311	0.485505
2201-17	COL18A1	Collagen alpha-1(XVIII) chain	Relative Brain Age	963	0.0455251	0.0310916	0.143133	Global Grey Matter Volume	940	-0.148679	0.0619701	0.0164305	General Fractional Anisotropy	921	-0.0807169	0.0413706	0.0510491	General Mean Diffusivity	920	0.0635264	0.0372805	0.0883791	Fazkeas White Matter Score	937	0.0617777	0.0337618	0.0672785	White Matter Hyperintensity Volume	927	0.130501	0.0385589	0.000713214	Whole Brain Volume	939	-0.0467112	0.0584523	0.424213
12698-72	KPNA4	Importin subunit alpha-3	Relative Brain Age	963	0.0471389	0.032216	0.143409	Global Grey Matter Volume	940	-0.062973	0.064193	0.326595	General Fractional Anisotropy	921	-0.0271515	0.0426991	0.524855	General Mean Diffusivity	920	0.0196399	0.0385294	0.610235	Fazkeas White Matter Score	937	0.0234588	0.0349657	0.50228	White Matter Hyperintensity Volume	927	0.0376889	0.0396975	0.342416	Whole Brain Volume	939	-0.0442698	0.0601385	0.461651
13639-101	USO1	General vesicular transport factor p115	Relative Brain Age	963	0.0475964	0.0325315	0.143444	Global Grey Matter Volume	940	-0.0933262	0.0648626	0.150199	General Fractional Anisotropy	921	0.0222345	0.042934	0.604544	General Mean Diffusivity	920	-0.00994384	0.0388333	0.797901	Fazkeas White Matter Score	937	0.015957	0.0353756	0.651936	White Matter Hyperintensity Volume	927	0.0119334	0.0401291	0.76618	Whole Brain Volume	939	-0.0393987	0.061095	0.519007
8249-124	ALK	ALK tyrosine kinase receptor	Relative Brain Age	963	0.0473873	0.0323955	0.143529	Global Grey Matter Volume	940	-0.0986534	0.0639907	0.123151	General Fractional Anisotropy	921	-0.0209525	0.0426885	0.623552	General Mean Diffusivity	920	0.0285241	0.038728	0.461412	Fazkeas White Matter Score	937	0.0260779	0.0353417	0.460589	White Matter Hyperintensity Volume	927	0.0426371	0.0400656	0.287246	Whole Brain Volume	939	-0.0736289	0.060222	0.221471
12573-80	TRIM3	Tripartite motif-containing protein 3	Relative Brain Age	963	0.0469025	0.0320694	0.143595	Global Grey Matter Volume	940	-0.0270252	0.0640106	0.672879	General Fractional Anisotropy	921	0.0108828	0.0423957	0.797413	General Mean Diffusivity	920	0.0195546	0.0383088	0.609738	Fazkeas White Matter Score	937	0.0349498	0.0349093	0.316749	White Matter Hyperintensity Volume	927	0.0378174	0.039608	0.339683	Whole Brain Volume	939	-0.000171127	0.0602027	0.997732
8767-44	ECE1	Endothelin-converting enzyme 1	Relative Brain Age	963	0.0473525	0.032387	0.143718	Global Grey Matter Volume	940	-0.0864264	0.0639175	0.176326	General Fractional Anisotropy	921	-0.0480593	0.0424465	0.257537	General Mean Diffusivity	920	0.00116133	0.03851	0.975942	Fazkeas White Matter Score	937	0.0003277	0.0352905	0.992591	White Matter Hyperintensity Volume	927	0.0255519	0.0401746	0.524762	Whole Brain Volume	939	-0.0478391	0.0601011	0.426045
5612-16	HINT2	Histidine triad nucleotide-binding protein 2, mitochondrial	Relative Brain Age	963	0.0475633	0.0325338	0.14375	Global Grey Matter Volume	940	-0.0791834	0.064885	0.222326	General Fractional Anisotropy	921	0.00478075	0.043034	0.911543	General Mean Diffusivity	920	0.00115775	0.0389254	0.976272	Fazkeas White Matter Score	937	0.0198498	0.0353747	0.574709	White Matter Hyperintensity Volume	927	0.00361067	0.0400553	0.928174	Whole Brain Volume	939	-0.031075	0.0611241	0.611178
10048-7	CBFB	Core-binding factor subunit beta	Relative Brain Age	963	0.047613	0.0325742	0.143829	Global Grey Matter Volume	940	-0.0781441	0.0647321	0.227358	General Fractional Anisotropy	921	0.00892766	0.0430793	0.835824	General Mean Diffusivity	920	-0.0121683	0.0389661	0.754829	Fazkeas White Matter Score	937	0.0173353	0.0354427	0.624766	White Matter Hyperintensity Volume	927	0.0286477	0.0403711	0.477947	Whole Brain Volume	939	-0.0191257	0.0609533	0.753692
9190-7	CD63	CD63 antigen	Relative Brain Age	963	0.0481088	0.0329248	0.143968	Global Grey Matter Volume	940	-0.0535417	0.0654419	0.413268	General Fractional Anisotropy	921	0.00595135	0.0435043	0.89119	General Mean Diffusivity	920	0.00117743	0.0394208	0.976172	Fazkeas White Matter Score	937	0.0530118	0.0358873	0.139629	White Matter Hyperintensity Volume	927	0.0527787	0.0411141	0.199243	Whole Brain Volume	939	-0.00766576	0.0616128	0.900984
3317-33	HTRA2	Serine protease HTRA2, mitochondrial	Relative Brain Age	963	0.0477309	0.0326849	0.144199	Global Grey Matter Volume	940	-0.0276385	0.0652337	0.671795	General Fractional Anisotropy	921	0.0359712	0.0429066	0.401828	General Mean Diffusivity	920	-0.00794319	0.0388778	0.83811	Fazkeas White Matter Score	937	0.0203826	0.0355357	0.566251	White Matter Hyperintensity Volume	927	0.0241154	0.0403188	0.549761	Whole Brain Volume	939	0.0115338	0.061443	0.851099
9333-59	ERP27	Endoplasmic reticulum resident protein 27	Relative Brain Age	963	0.0481502	0.0329827	0.144328	Global Grey Matter Volume	940	-0.0658659	0.0651992	0.312387	General Fractional Anisotropy	921	-0.0249531	0.0433798	0.56514	General Mean Diffusivity	920	0.0464203	0.039301	0.237544	Fazkeas White Matter Score	937	-0.00748289	0.0360815	0.835707	White Matter Hyperintensity Volume	927	0.00746031	0.040756	0.85476	Whole Brain Volume	939	-0.0502329	0.0614123	0.41338
3359-11	CDK8|CCNC	Cyclin-dependent kinase 8|Cyclin-C	Relative Brain Age	963	0.0472142	0.0323433	0.14435	Global Grey Matter Volume	940	-0.043505	0.0641138	0.497418	General Fractional Anisotropy	921	0.022579	0.0428702	0.598414	General Mean Diffusivity	920	-0.0400885	0.0388297	0.301877	Fazkeas White Matter Score	937	0.00394157	0.0350535	0.910471	White Matter Hyperintensity Volume	927	-0.00770921	0.0397888	0.846369	Whole Brain Volume	939	0.0070019	0.0603744	0.907673
19614-8	TCN1	Transcobalamin-1	Relative Brain Age	963	0.0471462	0.0323103	0.144519	Global Grey Matter Volume	940	-0.131971	0.0646527	0.0412281	General Fractional Anisotropy	921	-0.078372	0.0429505	0.0680455	General Mean Diffusivity	920	0.0506607	0.0385951	0.189311	Fazkeas White Matter Score	937	0.031219	0.0351252	0.374115	White Matter Hyperintensity Volume	927	0.0867242	0.0402942	0.0313757	Whole Brain Volume	939	-0.0944263	0.0608815	0.120905
6625-31	ATAD1	ATPase family AAA domain-containing protein 1	Relative Brain Age	963	0.0478642	0.0328615	0.145243	Global Grey Matter Volume	940	-0.0918155	0.065677	0.162117	General Fractional Anisotropy	921	-0.0106839	0.0431757	0.804559	General Mean Diffusivity	920	0.0130382	0.0391317	0.738992	Fazkeas White Matter Score	937	0.00268379	0.0358538	0.940331	White Matter Hyperintensity Volume	927	0.0165396	0.0407074	0.68452	Whole Brain Volume	939	-0.0681667	0.0619048	0.270829
2732-58	NANOG	Homeobox protein NANOG	Relative Brain Age	963	0.0479997	0.0329605	0.145315	Global Grey Matter Volume	940	-0.0206495	0.0657165	0.753354	General Fractional Anisotropy	921	0.00460904	0.043593	0.915797	General Mean Diffusivity	920	0.026524	0.0394208	0.501048	Fazkeas White Matter Score	937	0.0387057	0.0354573	0.275001	White Matter Hyperintensity Volume	927	0.0371105	0.0408537	0.36368	Whole Brain Volume	939	-0.0242371	0.0618839	0.695314
14116-129	S100A4	Protein S100-A4	Relative Brain Age	963	-0.0468101	0.0321644	0.145575	Global Grey Matter Volume	940	0.0386048	0.0640844	0.546904	General Fractional Anisotropy	921	0.124394	0.0424121	0.00335711	General Mean Diffusivity	920	-0.0874934	0.0383282	0.0224454	Fazkeas White Matter Score	937	-0.0226582	0.0347889	0.51485	White Matter Hyperintensity Volume	927	-0.0542271	0.0402022	0.177382	Whole Brain Volume	939	0.067844	0.0603247	0.260738
11369-23	ADH5	Alcohol dehydrogenase class-3	Relative Brain Age	963	0.0471641	0.0324261	0.145805	Global Grey Matter Volume	940	-0.0523882	0.0644336	0.416185	General Fractional Anisotropy	921	0.0287706	0.0426549	0.499996	General Mean Diffusivity	920	-0.00813439	0.0386631	0.833362	Fazkeas White Matter Score	937	0.00515536	0.0353044	0.883901	White Matter Hyperintensity Volume	927	-0.000583406	0.0399933	0.988361	Whole Brain Volume	939	-0.00520168	0.060675	0.931681
12524-18	SAT2	Diamine acetyltransferase 2	Relative Brain Age	963	0.0476131	0.0327391	0.145858	Global Grey Matter Volume	940	-0.0846809	0.0648557	0.191661	General Fractional Anisotropy	921	-0.059379	0.0431057	0.168352	General Mean Diffusivity	920	0.0394334	0.0391304	0.313577	Fazkeas White Matter Score	937	0.020653	0.0355879	0.561688	White Matter Hyperintensity Volume	927	0.0555076	0.0404461	0.169944	Whole Brain Volume	939	-0.0755216	0.0610767	0.216271
15436-40	RAMP1	Receptor activity-modifying protein 1	Relative Brain Age	963	0.0477089	0.0328131	0.145958	Global Grey Matter Volume	940	-0.07474	0.0653206	0.252539	General Fractional Anisotropy	921	-0.0391041	0.0436274	0.370082	General Mean Diffusivity	920	0.0536393	0.0394152	0.173552	Fazkeas White Matter Score	937	0.0470461	0.0358837	0.189834	White Matter Hyperintensity Volume	927	0.0525163	0.0408288	0.198353	Whole Brain Volume	939	-0.0401245	0.0615451	0.514432
9864-38	TTC1	Tetratricopeptide repeat protein 1	Relative Brain Age	963	0.0473007	0.0325429	0.146089	Global Grey Matter Volume	940	-0.0365631	0.0649476	0.57346	General Fractional Anisotropy	921	0.0240728	0.0427873	0.573697	General Mean Diffusivity	920	-0.0193134	0.0387615	0.618299	Fazkeas White Matter Score	937	0.0209269	0.0354113	0.554542	White Matter Hyperintensity Volume	927	0.0079045	0.040213	0.844167	Whole Brain Volume	939	0.00507643	0.0611676	0.933858
15584-9	CFHR2	Complement factor H-related protein 2	Relative Brain Age	963	0.0459542	0.0316209	0.146144	Global Grey Matter Volume	940	-0.114934	0.0633644	0.0697005	General Fractional Anisotropy	921	-0.0420164	0.042352	0.32116	General Mean Diffusivity	920	-0.00370629	0.038066	0.922437	Fazkeas White Matter Score	937	0.0031204	0.0343725	0.927666	White Matter Hyperintensity Volume	927	0.00670917	0.0396209	0.865534	Whole Brain Volume	939	-0.0904298	0.0596051	0.129229
13954-9	GNPNAT1	Glucosamine 6-phosphate N-acetyltransferase	Relative Brain Age	963	0.0476089	0.0327671	0.146238	Global Grey Matter Volume	940	-0.0675958	0.0653517	0.300978	General Fractional Anisotropy	921	0.0308337	0.0430992	0.474354	General Mean Diffusivity	920	-0.0280798	0.0390422	0.472007	Fazkeas White Matter Score	937	0.00462089	0.0356583	0.896892	White Matter Hyperintensity Volume	927	0.000526447	0.0403567	0.989592	Whole Brain Volume	939	-0.0274795	0.0615751	0.655398
8221-19	MIF	Macrophage migration inhibitory factor	Relative Brain Age	963	0.0476708	0.0328231	0.146403	Global Grey Matter Volume	940	-0.0998814	0.0649911	0.124331	General Fractional Anisotropy	921	-0.0466146	0.0435342	0.284279	General Mean Diffusivity	920	-0.010447	0.0394403	0.7911	Fazkeas White Matter Score	937	0.0011939	0.0357933	0.973391	White Matter Hyperintensity Volume	927	-0.0307813	0.0409308	0.452031	Whole Brain Volume	939	-0.0837623	0.061208	0.17116
5004-69	MAPK11	Mitogen-activated protein kinase 11	Relative Brain Age	963	0.0475789	0.0327652	0.146469	Global Grey Matter Volume	940	-0.0506437	0.0651931	0.437261	General Fractional Anisotropy	921	-0.0720662	0.0431563	0.0949414	General Mean Diffusivity	920	0.0569649	0.0390708	0.144843	Fazkeas White Matter Score	937	0.0372161	0.0357207	0.297475	White Matter Hyperintensity Volume	927	0.0846312	0.0405492	0.0368768	Whole Brain Volume	939	-0.00769707	0.0611997	0.899914
7953-20	SLAMF1	Signaling lymphocytic activation molecule	Relative Brain Age	963	0.0469588	0.0323441	0.146543	Global Grey Matter Volume	940	-0.065457	0.0644418	0.309747	General Fractional Anisotropy	921	-0.131025	0.0425767	0.0020883	General Mean Diffusivity	920	0.0382838	0.0386945	0.322474	Fazkeas White Matter Score	937	0.0922117	0.0350875	0.00858769	White Matter Hyperintensity Volume	927	0.108668	0.0401197	0.00675711	Whole Brain Volume	939	-0.0292253	0.0607117	0.630248
14688-6	PTPN7	Tyrosine-protein phosphatase non-receptor type 7	Relative Brain Age	963	0.0464486	0.0319986	0.146618	Global Grey Matter Volume	940	-0.011611	0.0635075	0.854932	General Fractional Anisotropy	921	0.0102236	0.0427451	0.810969	General Mean Diffusivity	920	-0.0113585	0.0386537	0.768871	Fazkeas White Matter Score	937	0.0117494	0.0347907	0.735577	White Matter Hyperintensity Volume	927	0.0270134	0.0397673	0.496957	Whole Brain Volume	939	0.0321685	0.0595202	0.588877
7752-31	CLEC4D	C-type lectin domain family 4 member D	Relative Brain Age	963	0.0473007	0.0325884	0.146653	Global Grey Matter Volume	940	-0.10463	0.0641523	0.102899	General Fractional Anisotropy	921	-0.0394874	0.0430881	0.359439	General Mean Diffusivity	920	-0.00506627	0.0390358	0.896736	Fazkeas White Matter Score	937	0.00733543	0.0354371	0.836011	White Matter Hyperintensity Volume	927	0.0351566	0.0403778	0.383924	Whole Brain Volume	939	-0.0440475	0.0604398	0.466134
8343-224	PAPOLG	Poly(A) polymerase gamma	Relative Brain Age	963	0.0452432	0.0312001	0.14703	Global Grey Matter Volume	940	-0.0457568	0.0619769	0.46034	General Fractional Anisotropy	921	0.00299347	0.0410065	0.941806	General Mean Diffusivity	920	0.0219201	0.0370858	0.554478	Fazkeas White Matter Score	937	0.0233661	0.0337355	0.488544	White Matter Hyperintensity Volume	927	0.032897	0.0382834	0.390174	Whole Brain Volume	939	-0.0051685	0.0583437	0.92941
9043-7	TFIP11	Tuftelin-interacting protein 11	Relative Brain Age	963	0.0467037	0.0322106	0.147073	Global Grey Matter Volume	940	-0.0761372	0.0632806	0.228911	General Fractional Anisotropy	921	-0.0523173	0.0423243	0.216419	General Mean Diffusivity	920	0.0225421	0.0384246	0.557433	Fazkeas White Matter Score	937	0.00626351	0.0352704	0.859049	White Matter Hyperintensity Volume	927	0.0300182	0.0397154	0.449749	Whole Brain Volume	939	-0.0686104	0.0596155	0.249781
13744-37	IL3RA	Interleukin-3 receptor subunit alpha	Relative Brain Age	963	0.0434598	0.0299759	0.147107	Global Grey Matter Volume	940	-0.0601627	0.0603368	0.318709	General Fractional Anisotropy	921	-0.0600222	0.040517	0.138498	General Mean Diffusivity	920	0.0831126	0.0362177	0.0217443	Fazkeas White Matter Score	937	-0.000151739	0.0325828	0.996284	White Matter Hyperintensity Volume	927	0.0224082	0.0376851	0.552099	Whole Brain Volume	939	-0.0800029	0.0566735	0.158054
4973-18	BIRC3	Baculoviral IAP repeat-containing protein 3	Relative Brain Age	963	0.0475351	0.0328242	0.147569	Global Grey Matter Volume	940	-0.0825963	0.0650815	0.204397	General Fractional Anisotropy	921	0.00676347	0.0434227	0.876223	General Mean Diffusivity	920	0.0120871	0.0393934	0.758973	Fazkeas White Matter Score	937	0.00430373	0.0358513	0.904448	White Matter Hyperintensity Volume	927	0.0362156	0.0406762	0.373284	Whole Brain Volume	939	-0.0207974	0.061331	0.734534
12030-82	DES	Desmin	Relative Brain Age	963	0.0471268	0.0325459	0.147614	Global Grey Matter Volume	940	-0.0681892	0.063911	0.285999	General Fractional Anisotropy	921	-0.0519609	0.0429022	0.225839	General Mean Diffusivity	920	0.0265555	0.0389191	0.495032	Fazkeas White Matter Score	937	-0.00931807	0.0355318	0.793132	White Matter Hyperintensity Volume	927	0.0517569	0.040144	0.197301	Whole Brain Volume	939	-0.0772111	0.0601786	0.19948
6912-6	EFHA2	Calcium uptake protein 3, mitochondrial	Relative Brain Age	963	0.0479762	0.0331344	0.147637	Global Grey Matter Volume	940	-0.0717343	0.0655417	0.273743	General Fractional Anisotropy	921	-0.0461759	0.0438592	0.292423	General Mean Diffusivity	920	0.0379457	0.039709	0.339278	Fazkeas White Matter Score	937	0.020325	0.0361708	0.574173	White Matter Hyperintensity Volume	927	0.0418294	0.0409549	0.307087	Whole Brain Volume	939	-0.00650777	0.0617428	0.916057
13618-15	MAD1L1	Mitotic spindle assembly checkpoint protein MAD1	Relative Brain Age	963	0.0469689	0.0324599	0.147902	Global Grey Matter Volume	940	-0.100883	0.0640117	0.115025	General Fractional Anisotropy	921	-0.00608913	0.0426893	0.886576	General Mean Diffusivity	920	-0.0223764	0.0386932	0.563058	Fazkeas White Matter Score	937	0.00908136	0.0353229	0.797105	White Matter Hyperintensity Volume	927	0.00648155	0.0399833	0.871222	Whole Brain Volume	939	-0.0616163	0.060338	0.307166
12774-12	HCN1	Potassium/sodium hyperpolarization-activated cyclic nucleotide-gated channel 1	Relative Brain Age	963	0.048316	0.0333969	0.147974	Global Grey Matter Volume	940	-0.125564	0.066235	0.0579954	General Fractional Anisotropy	921	-0.0910687	0.043654	0.0369652	General Mean Diffusivity	920	0.100272	0.0395316	0.0111969	Fazkeas White Matter Score	937	0.0808735	0.0364066	0.0263239	White Matter Hyperintensity Volume	927	0.109423	0.0412211	0.00794167	Whole Brain Volume	939	-0.131855	0.0624029	0.0346038
2211-9	TIMP1	Metalloproteinase inhibitor 1	Relative Brain Age	963	0.0449527	0.0310944	0.148266	Global Grey Matter Volume	940	-0.0510151	0.0612158	0.404639	General Fractional Anisotropy	921	-0.0128726	0.040893	0.752922	General Mean Diffusivity	920	0.0221742	0.0370643	0.549664	Fazkeas White Matter Score	937	0.0181877	0.0339515	0.592169	White Matter Hyperintensity Volume	927	0.0110526	0.0382752	0.772761	Whole Brain Volume	939	-0.052904	0.0576783	0.359025
10833-64	HHIP	Hedgehog-interacting protein	Relative Brain Age	963	0.0465366	0.0321986	0.148374	Global Grey Matter Volume	940	-0.0202235	0.0644404	0.753648	General Fractional Anisotropy	921	-0.0318584	0.0425441	0.453958	General Mean Diffusivity	920	0.0190248	0.0384218	0.620489	Fazkeas White Matter Score	937	0.0904182	0.0349907	0.00976425	White Matter Hyperintensity Volume	927	0.0710234	0.0403415	0.078314	Whole Brain Volume	939	-0.0269864	0.0606436	0.65632
19338-3	LZIC	Protein LZIC	Relative Brain Age	963	0.0468927	0.0324505	0.148442	Global Grey Matter Volume	940	-0.116082	0.0643554	0.0712683	General Fractional Anisotropy	921	-0.0153607	0.0427956	0.719646	General Mean Diffusivity	920	-0.00556534	0.0387409	0.885773	Fazkeas White Matter Score	937	0.0142557	0.0351371	0.684951	White Matter Hyperintensity Volume	927	0.0335572	0.0399249	0.400623	Whole Brain Volume	939	-0.0622605	0.0606564	0.304682
3485-28	B2M	Beta-2-microglobulin	Relative Brain Age	963	0.0465784	0.032233	0.148443	Global Grey Matter Volume	940	-0.125569	0.0641688	0.050365	General Fractional Anisotropy	921	-0.071432	0.0428035	0.0951495	General Mean Diffusivity	920	0.0527075	0.0386373	0.172517	Fazkeas White Matter Score	937	-0.0133957	0.0352546	0.703967	White Matter Hyperintensity Volume	927	0.0383587	0.0401969	0.339947	Whole Brain Volume	939	-0.123911	0.0604448	0.040366
2637-77	MRC1	Macrophage mannose receptor 1	Relative Brain Age	963	0.0460492	0.0318846	0.14867	Global Grey Matter Volume	940	-0.0814419	0.0637731	0.201581	General Fractional Anisotropy	921	-0.067153	0.0425143	0.114212	General Mean Diffusivity	920	0.0556028	0.0381563	0.14505	Fazkeas White Matter Score	937	0.0666007	0.0346864	0.0548474	White Matter Hyperintensity Volume	927	0.111249	0.0397563	0.00513768	Whole Brain Volume	939	-0.0523918	0.060013	0.382659
7803-4	CHST1	Carbohydrate sulfotransferase 1	Relative Brain Age	963	0.0472908	0.032745	0.148679	Global Grey Matter Volume	940	-0.0675758	0.0650069	0.298564	General Fractional Anisotropy	921	0.0195339	0.0432337	0.651398	General Mean Diffusivity	920	-0.0267666	0.0392183	0.494922	Fazkeas White Matter Score	937	-0.017986	0.0357423	0.614815	White Matter Hyperintensity Volume	927	0.0222644	0.0406786	0.584156	Whole Brain Volume	939	-0.0101044	0.061263	0.868995
12738-43	NISCH	Nischarin	Relative Brain Age	963	0.0471093	0.0326208	0.148698	Global Grey Matter Volume	940	-0.119431	0.0646803	0.0648229	General Fractional Anisotropy	921	-0.0228703	0.0430651	0.595375	General Mean Diffusivity	920	0.00508296	0.0389822	0.896256	Fazkeas White Matter Score	937	0.00248105	0.0355092	0.944297	White Matter Hyperintensity Volume	927	0.0327328	0.0402651	0.416257	Whole Brain Volume	939	-0.0569163	0.0609581	0.350461
18328-36	PYCR2	Pyrroline-5-carboxylate reductase 2	Relative Brain Age	963	0.0465929	0.0322768	0.148868	Global Grey Matter Volume	940	-0.062478	0.0636702	0.326457	General Fractional Anisotropy	921	-0.0269942	0.0426167	0.526461	General Mean Diffusivity	920	-0.0258831	0.0386074	0.502592	Fazkeas White Matter Score	937	0.00205072	0.0351006	0.953411	White Matter Hyperintensity Volume	927	0.0151293	0.0399514	0.704916	Whole Brain Volume	939	-0.00708375	0.0599654	0.905964
14124-6	EFNA2	Ephrin-A2	Relative Brain Age	963	0.0470206	0.0325943	0.149132	Global Grey Matter Volume	940	-0.0935775	0.0648674	0.149134	General Fractional Anisotropy	921	-0.0839243	0.0429995	0.0509676	General Mean Diffusivity	920	0.0493371	0.0388701	0.20434	Fazkeas White Matter Score	937	0.0332672	0.0355119	0.348867	White Matter Hyperintensity Volume	927	0.0208326	0.0407004	0.608754	Whole Brain Volume	939	-0.0858337	0.0611356	0.160323
15474-7	PIN1	Peptidyl-prolyl cis-trans isomerase NIMA-interacting 1	Relative Brain Age	963	0.0471086	0.0326624	0.14922	Global Grey Matter Volume	940	-0.0644427	0.0653006	0.323711	General Fractional Anisotropy	921	0.0213491	0.0430496	0.619952	General Mean Diffusivity	920	-0.0312482	0.0389653	0.422582	Fazkeas White Matter Score	937	0.0236388	0.0355123	0.505634	White Matter Hyperintensity Volume	927	0.0127792	0.0404789	0.75223	Whole Brain Volume	939	-0.0102242	0.0615069	0.867977
4984-83	ESD	S-formylglutathione hydrolase	Relative Brain Age	963	0.0466191	0.0323481	0.149537	Global Grey Matter Volume	940	-0.0210069	0.0646456	0.745215	General Fractional Anisotropy	921	-0.00806368	0.0425534	0.849704	General Mean Diffusivity	920	0.0128127	0.0384867	0.739201	Fazkeas White Matter Score	937	0.0277439	0.0350975	0.429247	White Matter Hyperintensity Volume	927	0.085756	0.0402277	0.033026	Whole Brain Volume	939	0.0625454	0.0608265	0.303828
16882-27	PHPT1	14 kDa phosphohistidine phosphatase	Relative Brain Age	963	0.0461396	0.0320293	0.149714	Global Grey Matter Volume	940	0.00217604	0.0641367	0.972934	General Fractional Anisotropy	921	-0.012166	0.0421805	0.773021	General Mean Diffusivity	920	-0.00920972	0.0380797	0.808893	Fazkeas White Matter Score	937	0.035979	0.0346737	0.299435	White Matter Hyperintensity Volume	927	0.0495326	0.0398692	0.214097	Whole Brain Volume	939	0.00480903	0.0604299	0.936571
10608-9	HTN1	Histatin-1	Relative Brain Age	963	0.0474776	0.0329652	0.149801	Global Grey Matter Volume	940	-0.115242	0.0654622	0.0783328	General Fractional Anisotropy	921	-0.0385086	0.0431103	0.37172	General Mean Diffusivity	920	0.0351118	0.0390187	0.368189	Fazkeas White Matter Score	937	0.0154284	0.0359915	0.668166	White Matter Hyperintensity Volume	927	0.0522426	0.0410639	0.203292	Whole Brain Volume	939	-0.0649593	0.0616297	0.291871
3627-71	MMEL1	Membrane metallo-endopeptidase-like 1	Relative Brain Age	963	0.0471961	0.0327951	0.150116	Global Grey Matter Volume	940	-0.0424048	0.0649692	0.513956	General Fractional Anisotropy	921	0.00991247	0.0431815	0.818439	General Mean Diffusivity	920	-0.00745783	0.0391623	0.848969	Fazkeas White Matter Score	937	0.000948996	0.035562	0.97871	White Matter Hyperintensity Volume	927	0.0309911	0.0404406	0.443477	Whole Brain Volume	939	-0.00129152	0.0612147	0.983167
19638-9	PDYN	Proenkephalin-B	Relative Brain Age	963	0.0465825	0.0323697	0.150128	Global Grey Matter Volume	940	-0.036673	0.0646705	0.570664	General Fractional Anisotropy	921	0.0295333	0.0427557	0.489726	General Mean Diffusivity	920	-0.0053175	0.0387013	0.890716	Fazkeas White Matter Score	937	0.0333616	0.0351915	0.343129	White Matter Hyperintensity Volume	927	0.0354239	0.0401392	0.377492	Whole Brain Volume	939	0.0184912	0.0605479	0.760063
11358-15	GRB10	Growth factor receptor-bound protein 10	Relative Brain Age	963	0.046873	0.0325805	0.150241	Global Grey Matter Volume	940	-0.056959	0.0651833	0.382212	General Fractional Anisotropy	921	0.0101922	0.0430394	0.812803	General Mean Diffusivity	920	-0.000116068	0.0388821	0.997618	Fazkeas White Matter Score	937	0.0191653	0.0354664	0.588936	White Matter Hyperintensity Volume	927	0.0207248	0.0402261	0.606408	Whole Brain Volume	939	-0.0325003	0.0613855	0.596496
8061-102	FAM171B	Protein FAM171B	Relative Brain Age	963	0.0474958	0.0330177	0.150294	Global Grey Matter Volume	940	-0.0615006	0.0655345	0.348015	General Fractional Anisotropy	921	-0.0700649	0.0436859	0.108751	General Mean Diffusivity	920	0.0468293	0.039518	0.236013	Fazkeas White Matter Score	937	0.0210574	0.0361319	0.560034	White Matter Hyperintensity Volume	927	0.0498552	0.0408638	0.222452	Whole Brain Volume	939	-0.0399282	0.0616693	0.517337
10737-96	SERPINB1	Leukocyte elastase inhibitor	Relative Brain Age	963	0.04507	0.0313384	0.150385	Global Grey Matter Volume	940	-0.07248	0.0620463	0.242742	General Fractional Anisotropy	921	0.00364006	0.0414149	0.929962	General Mean Diffusivity	920	-0.0113474	0.037525	0.76235	Fazkeas White Matter Score	937	0.0343255	0.0339478	0.311956	White Matter Hyperintensity Volume	927	0.0601342	0.0386049	0.119308	Whole Brain Volume	939	-0.0499388	0.0583418	0.392015
3422-4	CDC2|CCNB1	Cyclin-dependent kinase 1|G2/mitotic-specific cyclin-B1	Relative Brain Age	963	0.0467102	0.0324864	0.15048	Global Grey Matter Volume	940	-0.0720787	0.0646584	0.264953	General Fractional Anisotropy	921	0.0274924	0.0430647	0.523215	General Mean Diffusivity	920	-0.0320468	0.0389431	0.410558	Fazkeas White Matter Score	937	0.025354	0.0351038	0.470136	White Matter Hyperintensity Volume	927	0.0247159	0.0401751	0.538419	Whole Brain Volume	939	-0.00227019	0.060893	0.97026
9886-28	XRCC4	DNA repair protein XRCC4	Relative Brain Age	963	0.0468851	0.0326084	0.150484	Global Grey Matter Volume	940	-0.11312	0.065051	0.0820445	General Fractional Anisotropy	921	0.00946421	0.042939	0.825551	General Mean Diffusivity	920	0.00639952	0.0389091	0.869358	Fazkeas White Matter Score	937	0.0138209	0.0354375	0.69653	White Matter Hyperintensity Volume	927	0.0108083	0.0405317	0.789728	Whole Brain Volume	939	-0.0576591	0.0613348	0.347181
3484-60	AGT	Angiotensinogen	Relative Brain Age	963	0.0450919	0.0313656	0.150541	Global Grey Matter Volume	940	-0.0104538	0.0625891	0.867353	General Fractional Anisotropy	921	-0.0262465	0.0416202	0.52829	General Mean Diffusivity	920	0.015667	0.0375828	0.676776	Fazkeas White Matter Score	937	0.00746093	0.0341259	0.826939	White Matter Hyperintensity Volume	927	-0.0067572	0.0392363	0.863266	Whole Brain Volume	939	-0.00108232	0.0588276	0.985321
17795-176	LSM1	U6 snRNA-associated Sm-like protein LSm1	Relative Brain Age	963	0.0468206	0.0325863	0.150769	Global Grey Matter Volume	940	-0.0999588	0.0647417	0.122597	General Fractional Anisotropy	921	-0.00741343	0.043158	0.863615	General Mean Diffusivity	920	0.0121657	0.0390445	0.755356	Fazkeas White Matter Score	937	0.0255839	0.0353196	0.468849	White Matter Hyperintensity Volume	927	0.0071772	0.0403213	0.858723	Whole Brain Volume	939	-0.083103	0.0610019	0.173103
7189-55	CHST3	Carbohydrate sulfotransferase 3	Relative Brain Age	963	0.047338	0.0329653	0.151004	Global Grey Matter Volume	940	-0.161229	0.0650705	0.0132211	General Fractional Anisotropy	921	-0.0644086	0.0435457	0.139113	General Mean Diffusivity	920	0.0234559	0.0394469	0.552097	Fazkeas White Matter Score	937	1.7862e-05	0.0359742	0.999604	White Matter Hyperintensity Volume	927	0.0341836	0.0408765	0.403005	Whole Brain Volume	939	-0.110929	0.0613549	0.0706091
12527-50	THRA	Thyroid hormone receptor alpha	Relative Brain Age	963	0.0465528	0.0324285	0.15113	Global Grey Matter Volume	940	-0.115162	0.0641704	0.0727124	General Fractional Anisotropy	921	-0.0201486	0.0427572	0.637475	General Mean Diffusivity	920	0.00491932	0.0387795	0.899056	Fazkeas White Matter Score	937	0.00745485	0.0353995	0.833206	White Matter Hyperintensity Volume	927	0.0161989	0.0400661	0.685989	Whole Brain Volume	939	-0.00652319	0.0605088	0.91415
3873-51	TPO	Thyroid peroxidase	Relative Brain Age	963	0.0461777	0.0321748	0.151227	Global Grey Matter Volume	940	-0.00149918	0.0636268	0.981202	General Fractional Anisotropy	921	0.00661654	0.0425478	0.876421	General Mean Diffusivity	920	-0.0226911	0.0385197	0.555809	Fazkeas White Matter Score	937	0.0233294	0.0349201	0.504083	White Matter Hyperintensity Volume	927	0.0384143	0.039969	0.3365	Whole Brain Volume	939	-1.03484e-05	0.0599111	0.999862
12548-75	RRAGC	Ras-related GTP-binding protein C	Relative Brain Age	963	0.0470953	0.0328429	0.151584	Global Grey Matter Volume	940	-0.0878388	0.0649694	0.176374	General Fractional Anisotropy	921	-0.0168101	0.0431544	0.696881	General Mean Diffusivity	920	0.0292975	0.0390839	0.453494	Fazkeas White Matter Score	937	0.00708804	0.0358488	0.843264	White Matter Hyperintensity Volume	927	0.0131701	0.0408131	0.746928	Whole Brain Volume	939	-0.0830963	0.0611954	0.1745
17384-110	PFKM	ATP-dependent 6-phosphofructokinase, muscle type	Relative Brain Age	963	0.0452002	0.0315217	0.151589	Global Grey Matter Volume	940	-0.0321584	0.0629183	0.609271	General Fractional Anisotropy	921	-0.0046094	0.0414593	0.911474	General Mean Diffusivity	920	0.0162152	0.0374868	0.665336	Fazkeas White Matter Score	937	0.0108144	0.0342549	0.752226	White Matter Hyperintensity Volume	927	0.0386638	0.0388441	0.319562	Whole Brain Volume	939	0.0183384	0.0592056	0.756758
8237-56	SOSTDC1	Sclerostin domain-containing protein 1	Relative Brain Age	963	0.0472632	0.0329678	0.151682	Global Grey Matter Volume	940	-0.0271132	0.0656896	0.679792	General Fractional Anisotropy	921	0.0013586	0.0434501	0.975056	General Mean Diffusivity	920	0.0200476	0.0394188	0.611047	Fazkeas White Matter Score	937	0.031359	0.0358107	0.381199	White Matter Hyperintensity Volume	927	0.0869732	0.0406998	0.0326023	Whole Brain Volume	939	0.00793085	0.0619022	0.898055
12532-28	CDC34	Ubiquitin-conjugating enzyme E2 R1	Relative Brain Age	963	0.0472401	0.0329606	0.151792	Global Grey Matter Volume	940	-0.0317332	0.0655353	0.628233	General Fractional Anisotropy	921	-0.0425337	0.0434854	0.328018	General Mean Diffusivity	920	0.0349261	0.0393559	0.37484	Fazkeas White Matter Score	937	0.0270131	0.0358926	0.451685	White Matter Hyperintensity Volume	927	-0.00502908	0.0405098	0.901201	Whole Brain Volume	939	-0.00207597	0.0617486	0.97318
12790-10	CCDC51	Coiled-coil domain-containing protein 51	Relative Brain Age	963	0.0475707	0.0331945	0.151832	Global Grey Matter Volume	940	-0.0326239	0.0657986	0.620026	General Fractional Anisotropy	921	-0.00370535	0.0439348	0.932788	General Mean Diffusivity	920	0.0470487	0.0396857	0.235808	Fazkeas White Matter Score	937	0.039373	0.0361075	0.27552	White Matter Hyperintensity Volume	927	0.076829	0.0410805	0.0614554	Whole Brain Volume	939	0.0165228	0.0618496	0.789358
12540-25	RHOG	Rho-related GTP-binding protein RhoG	Relative Brain Age	963	0.0469467	0.0327616	0.151864	Global Grey Matter Volume	940	-0.0926844	0.0653844	0.156328	General Fractional Anisotropy	921	0.0248022	0.0433674	0.567384	General Mean Diffusivity	920	-0.0221164	0.0392171	0.57279	Fazkeas White Matter Score	937	0.0458355	0.0354158	0.195593	White Matter Hyperintensity Volume	927	0.0371704	0.0403646	0.357121	Whole Brain Volume	939	-0.00263234	0.0616055	0.965918
12618-50	AKR1C1	Aldo-keto reductase family 1 member C1	Relative Brain Age	963	0.0469472	0.0327733	0.152006	Global Grey Matter Volume	940	-0.0813707	0.0645291	0.207312	General Fractional Anisotropy	921	-0.00319519	0.0432993	0.941175	General Mean Diffusivity	920	0.00850952	0.0392144	0.828208	Fazkeas White Matter Score	937	0.0237065	0.0358845	0.508847	White Matter Hyperintensity Volume	927	0.0615033	0.0403956	0.127878	Whole Brain Volume	939	-0.0410734	0.0607487	0.498965
19212-4	DMBT1	Deleted in malignant brain tumors 1 protein	Relative Brain Age	963	0.04724	0.0330115	0.152426	Global Grey Matter Volume	940	-0.106676	0.0657046	0.104466	General Fractional Anisotropy	921	-0.0307529	0.0436808	0.481409	General Mean Diffusivity	920	0.0603678	0.0395381	0.126804	Fazkeas White Matter Score	937	0.0574544	0.0360848	0.111339	White Matter Hyperintensity Volume	927	0.0724042	0.041119	0.078265	Whole Brain Volume	939	-0.075198	0.0618846	0.224316
13563-259	ACBD7	Acyl-CoA-binding domain-containing protein 7	Relative Brain Age	963	0.0469659	0.0328465	0.152757	Global Grey Matter Volume	940	-0.0943928	0.0654294	0.149114	General Fractional Anisotropy	921	-0.0516734	0.0435318	0.235217	General Mean Diffusivity	920	0.0813683	0.0393517	0.0386661	Fazkeas White Matter Score	937	0.0116978	0.0357117	0.743242	White Matter Hyperintensity Volume	927	0.00664509	0.0407203	0.87037	Whole Brain Volume	939	-0.0498811	0.0616613	0.418543
4482-66	C5|C6	Complement C5|Complement component C6	Relative Brain Age	963	0.0460165	0.0321873	0.152818	Global Grey Matter Volume	940	-0.130702	0.0639338	0.0409211	General Fractional Anisotropy	921	-0.015912	0.0427696	0.709863	General Mean Diffusivity	920	0.0266097	0.0385538	0.490071	Fazkeas White Matter Score	937	0.0369203	0.0349637	0.290986	White Matter Hyperintensity Volume	927	0.106281	0.039805	0.00758431	Whole Brain Volume	939	-0.0386981	0.0603398	0.521304
18313-4	ASRGL1	Isoaspartyl peptidase/L-asparaginase	Relative Brain Age	963	0.0467541	0.0327242	0.153082	Global Grey Matter Volume	940	-0.0981779	0.0651597	0.131881	General Fractional Anisotropy	921	-0.0102536	0.0428391	0.810832	General Mean Diffusivity	920	0.016689	0.0387269	0.666511	Fazkeas White Matter Score	937	-0.0409599	0.0356141	0.250101	White Matter Hyperintensity Volume	927	-0.0206485	0.0406319	0.611323	Whole Brain Volume	939	-0.00329176	0.0613938	0.95724
12486-8	GLRX2	Glutaredoxin-2, mitochondrial	Relative Brain Age	963	0.0465459	0.0325844	0.153156	Global Grey Matter Volume	940	-0.0948341	0.0648629	0.143722	General Fractional Anisotropy	921	0.0149606	0.0432484	0.729401	General Mean Diffusivity	920	0.0192158	0.0391551	0.623595	Fazkeas White Matter Score	937	0.00643824	0.0354675	0.855955	White Matter Hyperintensity Volume	927	0.0300799	0.0403839	0.456364	Whole Brain Volume	939	-0.0521888	0.0611199	0.393173
5690-49	TUFT1	Tuftelin	Relative Brain Age	963	0.046542	0.0325897	0.153257	Global Grey Matter Volume	940	-0.056129	0.0649979	0.387835	General Fractional Anisotropy	921	-0.00782282	0.0425423	0.854105	General Mean Diffusivity	920	0.00101187	0.0385985	0.979086	Fazkeas White Matter Score	937	0.00674668	0.0353714	0.848731	White Matter Hyperintensity Volume	927	0.00681312	0.0404327	0.866186	Whole Brain Volume	939	0.00423742	0.0612809	0.944872
8569-147	ARL8B	ADP-ribosylation factor-like protein 8B	Relative Brain Age	963	0.0467829	0.0327646	0.153336	Global Grey Matter Volume	940	-0.0757193	0.0649795	0.243906	General Fractional Anisotropy	921	-0.0271423	0.0434413	0.5321	General Mean Diffusivity	920	-0.0126057	0.0393189	0.748512	Fazkeas White Matter Score	937	0.0232004	0.0356649	0.515363	White Matter Hyperintensity Volume	927	0.0385278	0.0405435	0.341968	Whole Brain Volume	939	-0.0192889	0.0611931	0.752599
9923-6	SOS1	Son of sevenless homolog 1	Relative Brain Age	963	0.0468465	0.0328142	0.153399	Global Grey Matter Volume	940	-0.0292511	0.0650319	0.652858	General Fractional Anisotropy	921	-0.0288882	0.0434253	0.505898	General Mean Diffusivity	920	0.0262224	0.0393661	0.505337	Fazkeas White Matter Score	937	0.0484999	0.0357898	0.175376	White Matter Hyperintensity Volume	927	0.0544005	0.0406303	0.180599	Whole Brain Volume	939	0.0231274	0.0612556	0.70576
19356-20	TOM1L2	TOM1-like protein 2	Relative Brain Age	963	0.0459149	0.032172	0.153531	Global Grey Matter Volume	940	-0.0668515	0.0633656	0.291419	General Fractional Anisotropy	921	-0.0673363	0.0422783	0.111229	General Mean Diffusivity	920	0.0224052	0.0383782	0.559355	Fazkeas White Matter Score	937	0.00677825	0.0350754	0.846765	White Matter Hyperintensity Volume	927	0.0383864	0.0398643	0.335584	Whole Brain Volume	939	-0.0512018	0.0597302	0.391324
18842-24	UBE2D2	Ubiquitin-conjugating enzyme E2 D2	Relative Brain Age	963	0.0470595	0.0329755	0.153549	Global Grey Matter Volume	940	-0.108481	0.0657142	0.09878	General Fractional Anisotropy	921	-0.0131385	0.0434304	0.762257	General Mean Diffusivity	920	-0.0120779	0.0393399	0.758833	Fazkeas White Matter Score	937	0.0135542	0.0358519	0.705385	White Matter Hyperintensity Volume	927	0.0154617	0.0407343	0.70426	Whole Brain Volume	939	-0.0223519	0.0619505	0.718247
2333-72	TGFB1	Transforming growth factor beta-1 proprotein	Relative Brain Age	963	0.0461547	0.0323665	0.153868	Global Grey Matter Volume	940	-0.0350834	0.0642905	0.585271	General Fractional Anisotropy	921	0.0496124	0.0428829	0.247303	General Mean Diffusivity	920	-0.0275863	0.0388151	0.477263	Fazkeas White Matter Score	937	0.0286128	0.0351285	0.415348	White Matter Hyperintensity Volume	927	0.0400505	0.0398798	0.315243	Whole Brain Volume	939	-0.00116499	0.060517	0.984641
6495-14	EDN1	Endothelin-1	Relative Brain Age	963	0.0466373	0.0327129	0.153967	Global Grey Matter Volume	940	-0.128042	0.0651955	0.0495333	General Fractional Anisotropy	921	-0.0209888	0.0430902	0.626195	General Mean Diffusivity	920	0.0221611	0.0390583	0.570452	Fazkeas White Matter Score	937	0.0227381	0.0356796	0.523939	White Matter Hyperintensity Volume	927	0.0542947	0.04072	0.182412	Whole Brain Volume	939	-0.0658561	0.0614506	0.283858
6941-11	SUMF1	Formylglycine-generating enzyme	Relative Brain Age	963	0.0456222	0.0320113	0.154103	Global Grey Matter Volume	940	-0.085011	0.0641203	0.184904	General Fractional Anisotropy	921	-0.0289639	0.0422777	0.493289	General Mean Diffusivity	920	0.022999	0.0381384	0.546481	Fazkeas White Matter Score	937	0.0407216	0.0347096	0.240712	White Matter Hyperintensity Volume	927	0.00691775	0.0399907	0.862664	Whole Brain Volume	939	-0.0763498	0.0603612	0.205914
11468-15	RBM19	Probable RNA-binding protein 19	Relative Brain Age	963	-0.0465107	0.0326421	0.154195	Global Grey Matter Volume	940	0.0310418	0.064403	0.629811	General Fractional Anisotropy	921	0.00393954	0.0428511	0.926749	General Mean Diffusivity	920	-0.00407722	0.038752	0.916207	Fazkeas White Matter Score	937	-0.0210695	0.0354984	0.552825	White Matter Hyperintensity Volume	927	-0.0389297	0.0400749	0.331337	Whole Brain Volume	939	0.0299702	0.0607056	0.621521
13573-5	ARPC3	Actin-related protein 2/3 complex subunit 3	Relative Brain Age	963	0.0458988	0.032218	0.154263	Global Grey Matter Volume	940	-0.0912952	0.0636297	0.151347	General Fractional Anisotropy	921	0.00519463	0.0424788	0.902671	General Mean Diffusivity	920	-0.000370888	0.0384871	0.992311	Fazkeas White Matter Score	937	0.024151	0.0349885	0.490033	White Matter Hyperintensity Volume	927	0.0235056	0.0394398	0.551184	Whole Brain Volume	939	-0.0561717	0.0599458	0.348738
14337-1	TRAPPC3	Trafficking protein particle complex subunit 3	Relative Brain Age	963	0.0449538	0.0315619	0.154357	Global Grey Matter Volume	940	-0.136654	0.0629699	0.0299958	General Fractional Anisotropy	921	-0.164657	0.0416519	7.71276e-05	General Mean Diffusivity	920	0.0543019	0.0377	0.149763	Fazkeas White Matter Score	937	0.0798532	0.0342241	0.0196351	White Matter Hyperintensity Volume	927	0.0996982	0.0391748	0.0109291	Whole Brain Volume	939	-0.0866756	0.0592919	0.143784
11493-169	DYNLL2	Dynein light chain 2, cytoplasmic	Relative Brain Age	963	0.0463329	0.0325331	0.154395	Global Grey Matter Volume	940	-0.0499052	0.0650674	0.443095	General Fractional Anisotropy	921	0.029801	0.0428514	0.486772	General Mean Diffusivity	920	-0.0318738	0.0387685	0.410988	Fazkeas White Matter Score	937	0.0165939	0.0352795	0.638101	White Matter Hyperintensity Volume	927	0.00931594	0.0402204	0.816832	Whole Brain Volume	939	-0.0062901	0.0612945	0.918264
11263-57	CASQ1	Calsequestrin-1	Relative Brain Age	963	0.0466595	0.0327926	0.154774	Global Grey Matter Volume	940	-0.114427	0.0645807	0.0764208	General Fractional Anisotropy	921	-0.0265051	0.0431066	0.538639	General Mean Diffusivity	920	0.0152339	0.038978	0.69592	Fazkeas White Matter Score	937	0.0102878	0.0355984	0.772585	White Matter Hyperintensity Volume	927	0.0206272	0.0404835	0.610387	Whole Brain Volume	939	-0.0216087	0.0608194	0.722371
7838-27	SMR3A	Submaxillary gland androgen-regulated protein 3A	Relative Brain Age	963	0.0468267	0.0329182	0.154877	Global Grey Matter Volume	940	-0.0503042	0.0655451	0.4428	General Fractional Anisotropy	921	-0.0308305	0.0435639	0.479127	General Mean Diffusivity	920	0.0102684	0.0394459	0.794621	Fazkeas White Matter Score	937	-0.0161065	0.0358976	0.653664	White Matter Hyperintensity Volume	927	0.0325272	0.0409159	0.426628	Whole Brain Volume	939	0.00676794	0.0617141	0.912674
12643-4	ARRB1	Beta-arrestin-1	Relative Brain Age	963	0.0463568	0.032588	0.154879	Global Grey Matter Volume	940	-0.0448276	0.0650632	0.490833	General Fractional Anisotropy	921	0.0444881	0.0428731	0.299424	General Mean Diffusivity	920	-0.0328856	0.0388302	0.397047	Fazkeas White Matter Score	937	0.0189315	0.0353737	0.592521	White Matter Hyperintensity Volume	927	0.000366379	0.0402564	0.992738	Whole Brain Volume	939	0.00302789	0.0612642	0.960582
14056-4	CGA	Glycoprotein hormones alpha chain	Relative Brain Age	963	0.0455058	0.032009	0.155126	Global Grey Matter Volume	940	-0.0954213	0.063467	0.132715	General Fractional Anisotropy	921	-0.0254858	0.0420312	0.544279	General Mean Diffusivity	920	0.00692878	0.0380391	0.855466	Fazkeas White Matter Score	937	0.0025239	0.0348695	0.942299	White Matter Hyperintensity Volume	927	-0.0162164	0.0397565	0.683353	Whole Brain Volume	939	-0.0362688	0.0596656	0.543275
6997-32	RAB26	Ras-related protein Rab-26	Relative Brain Age	963	0.0463644	0.0326185	0.155197	Global Grey Matter Volume	940	-0.0969865	0.0649031	0.13509	General Fractional Anisotropy	921	0.00775908	0.0427973	0.856134	General Mean Diffusivity	920	0.0722879	0.0386878	0.0616935	Fazkeas White Matter Score	937	0.0404611	0.0353275	0.25208	White Matter Hyperintensity Volume	927	0.0325568	0.0405692	0.422263	Whole Brain Volume	939	-0.0859388	0.0611936	0.160207
2837-3	MET	Hepatocyte growth factor receptor	Relative Brain Age	963	-0.0465461	0.0327573	0.155334	Global Grey Matter Volume	940	0.0369833	0.0653729	0.571579	General Fractional Anisotropy	921	0.0983701	0.0432025	0.022789	General Mean Diffusivity	920	-0.0353464	0.0390995	0.36599	Fazkeas White Matter Score	937	0.00407694	0.0354659	0.908482	White Matter Hyperintensity Volume	927	0.00730297	0.0407049	0.857614	Whole Brain Volume	939	0.0159798	0.061563	0.795197
19129-15	MTHFSD	Methenyltetrahydrofolate synthase domain-containing protein	Relative Brain Age	963	0.0464414	0.0326844	0.155344	Global Grey Matter Volume	940	-0.095332	0.0650913	0.143033	General Fractional Anisotropy	921	0.0410952	0.0428356	0.337372	General Mean Diffusivity	920	-0.0399357	0.0387758	0.303051	Fazkeas White Matter Score	937	0.00704084	0.0354395	0.842519	White Matter Hyperintensity Volume	927	-0.00770128	0.040189	0.848035	Whole Brain Volume	939	0.0112912	0.0613555	0.853991
8367-142	VSIG1	V-set and immunoglobulin domain-containing protein 1	Relative Brain Age	963	0.0469509	0.0330501	0.155434	Global Grey Matter Volume	940	-0.0388683	0.0659409	0.555565	General Fractional Anisotropy	921	-0.00624787	0.0435884	0.886023	General Mean Diffusivity	920	0.0130568	0.0393735	0.740181	Fazkeas White Matter Score	937	0.0645025	0.0358338	0.0718531	White Matter Hyperintensity Volume	927	0.0291021	0.040886	0.476597	Whole Brain Volume	939	-0.0151637	0.0620486	0.806933
9979-13	AMIGO1	Amphoterin-induced protein 1	Relative Brain Age	963	-0.0471434	0.0331978	0.155585	Global Grey Matter Volume	940	0.0478184	0.0657879	0.467313	General Fractional Anisotropy	921	-0.0115032	0.0441289	0.794345	General Mean Diffusivity	920	0.0636496	0.0399404	0.111022	Fazkeas White Matter Score	937	-0.00948375	0.0363778	0.794323	White Matter Hyperintensity Volume	927	-0.0470554	0.0411881	0.253267	Whole Brain Volume	939	0.0300639	0.0620417	0.627977
14633-26	TMEM185A	Transmembrane protein 185A	Relative Brain Age	963	0.0459625	0.0323674	0.1556	Global Grey Matter Volume	940	-0.113955	0.0636168	0.0732493	General Fractional Anisotropy	921	-0.0648998	0.0425652	0.12733	General Mean Diffusivity	920	0.0321423	0.0386219	0.405279	Fazkeas White Matter Score	937	0.0106266	0.0353376	0.76363	White Matter Hyperintensity Volume	927	0.0506525	0.0401294	0.206866	Whole Brain Volume	939	-0.0788214	0.0599398	0.188507
12796-44	NUDT3	Diphosphoinositol polyphosphate phosphohydrolase 1	Relative Brain Age	963	0.0464817	0.0327564	0.155896	Global Grey Matter Volume	940	-0.0689217	0.0654258	0.292142	General Fractional Anisotropy	921	0.0112655	0.0433116	0.794784	General Mean Diffusivity	920	-0.00893214	0.0391758	0.819645	Fazkeas White Matter Score	937	0.0273457	0.035581	0.442162	White Matter Hyperintensity Volume	927	0.0374109	0.0405673	0.356429	Whole Brain Volume	939	-0.0180725	0.0616148	0.769282
14063-17	OSM	Oncostatin-M	Relative Brain Age	963	0.0465166	0.0328033	0.156178	Global Grey Matter Volume	940	-0.0767347	0.0653015	0.239961	General Fractional Anisotropy	921	-0.0662157	0.0433929	0.127021	General Mean Diffusivity	920	0.0264718	0.0392974	0.500549	Fazkeas White Matter Score	937	0.0439655	0.0357445	0.218699	White Matter Hyperintensity Volume	927	0.0665322	0.0405796	0.101099	Whole Brain Volume	939	-0.0505783	0.061495	0.410805
19572-10	CEBPG	CCAAT/enhancer-binding protein gamma	Relative Brain Age	963	0.0464194	0.0327404	0.156249	Global Grey Matter Volume	940	-0.0695659	0.0650735	0.285054	General Fractional Anisotropy	921	-0.0200112	0.0431665	0.642948	General Mean Diffusivity	920	0.0288456	0.0391251	0.460961	Fazkeas White Matter Score	937	0.030676	0.0357369	0.39068	White Matter Hyperintensity Volume	927	0.056869	0.0407171	0.162508	Whole Brain Volume	939	-0.0418995	0.0612822	0.494156
9044-1	CNTNAP5	Contactin-associated protein-like 5	Relative Brain Age	963	0.0465556	0.0328399	0.156292	Global Grey Matter Volume	940	-0.0622879	0.0649187	0.337319	General Fractional Anisotropy	921	-0.0304575	0.0435138	0.483959	General Mean Diffusivity	920	0.0389519	0.039327	0.321948	Fazkeas White Matter Score	937	-0.0140603	0.0357526	0.694122	White Matter Hyperintensity Volume	927	-0.000988172	0.0404543	0.980512	Whole Brain Volume	939	-0.0432774	0.0611544	0.479147
17728-61	CHMP2A	Charged multivesicular body protein 2a	Relative Brain Age	963	0.0458944	0.0323767	0.156333	Global Grey Matter Volume	940	-0.0491088	0.0647333	0.448072	General Fractional Anisotropy	921	0.0295075	0.0425563	0.488074	General Mean Diffusivity	920	-0.0283517	0.0385037	0.461525	Fazkeas White Matter Score	937	0.0192172	0.0351014	0.584051	White Matter Hyperintensity Volume	927	0.00969121	0.0398962	0.808075	Whole Brain Volume	939	-0.00269757	0.0609434	0.964694
5837-49	LIFR	Leukemia inhibitory factor receptor	Relative Brain Age	963	0.046085	0.0325165	0.156401	Global Grey Matter Volume	940	-0.00757381	0.0640468	0.905866	General Fractional Anisotropy	921	0.00170905	0.0430351	0.968322	General Mean Diffusivity	920	0.0366343	0.0389971	0.347519	Fazkeas White Matter Score	937	0.00909252	0.0354411	0.797524	White Matter Hyperintensity Volume	927	0.0178133	0.0401375	0.657183	Whole Brain Volume	939	-0.0288837	0.0603714	0.632342
3708-62	A2M	Alpha-2-macroglobulin	Relative Brain Age	963	0.0446807	0.0315301	0.15646	Global Grey Matter Volume	940	-0.0548254	0.0621793	0.377923	General Fractional Anisotropy	921	-0.0495678	0.0416834	0.234381	General Mean Diffusivity	920	0.0900593	0.0376584	0.0167807	Fazkeas White Matter Score	937	0.00219847	0.0346257	0.949374	White Matter Hyperintensity Volume	927	0.0601186	0.038938	0.122599	Whole Brain Volume	939	-0.10303	0.0585604	0.0785137
12396-19	HIBCH	3-hydroxyisobutyryl-CoA hydrolase, mitochondrial	Relative Brain Age	963	0.045638	0.0322087	0.156499	Global Grey Matter Volume	940	-0.0527914	0.0644213	0.412517	General Fractional Anisotropy	921	0.0346012	0.0425116	0.415689	General Mean Diffusivity	920	-0.0111458	0.0384943	0.772165	Fazkeas White Matter Score	937	0.0208946	0.0350193	0.550735	White Matter Hyperintensity Volume	927	0.00490209	0.0398746	0.902157	Whole Brain Volume	939	-0.0247642	0.0606847	0.683215
18884-22	DNAJB4	DnaJ homolog subfamily B member 4	Relative Brain Age	963	0.0464248	0.0327708	0.156584	Global Grey Matter Volume	940	-0.132599	0.065393	0.0425884	General Fractional Anisotropy	921	-0.00376902	0.0432784	0.930602	General Mean Diffusivity	920	-0.0112345	0.0390785	0.77374	Fazkeas White Matter Score	937	-0.0138654	0.035533	0.69638	White Matter Hyperintensity Volume	927	-0.0256106	0.0407471	0.529659	Whole Brain Volume	939	-0.0617704	0.0616953	0.316721
11537-12	TFR2	Transferrin receptor protein 2	Relative Brain Age	963	0.04628	0.0326891	0.156845	Global Grey Matter Volume	940	-0.0943889	0.0648905	0.145784	General Fractional Anisotropy	921	-0.0182677	0.0431877	0.672307	General Mean Diffusivity	920	0.000851708	0.0390389	0.982594	Fazkeas White Matter Score	937	0.0280801	0.0356714	0.431171	White Matter Hyperintensity Volume	927	0.0620367	0.0405356	0.125911	Whole Brain Volume	939	-0.0357088	0.0611449	0.559219
9609-25	ZNF275	Zinc finger protein 275	Relative Brain Age	963	0.0459236	0.0324407	0.156888	Global Grey Matter Volume	940	-0.0331242	0.0644286	0.607166	General Fractional Anisotropy	921	0.019915	0.0429629	0.642977	General Mean Diffusivity	920	-0.0189889	0.0389189	0.625613	Fazkeas White Matter Score	937	0.0435759	0.0354513	0.219006	White Matter Hyperintensity Volume	927	0.0340972	0.040398	0.398653	Whole Brain Volume	939	0.0191435	0.06068	0.752395
13468-5	NEURL4	Neuralized-like protein 4	Relative Brain Age	963	0.0467717	0.0330613	0.157157	Global Grey Matter Volume	940	-0.0872889	0.0655887	0.183238	General Fractional Anisotropy	921	-0.0270529	0.0434857	0.53387	General Mean Diffusivity	920	0.0201158	0.0393796	0.609478	Fazkeas White Matter Score	937	0.0182002	0.0361269	0.614412	White Matter Hyperintensity Volume	927	0.0306849	0.0408487	0.452542	Whole Brain Volume	939	-0.0202056	0.0617725	0.743594
16850-5	RGS5	Regulator of G-protein signaling 5	Relative Brain Age	963	0.0458119	0.0324061	0.157456	Global Grey Matter Volume	940	-0.0767754	0.0642574	0.232161	General Fractional Anisotropy	921	-0.00570459	0.0426772	0.893665	General Mean Diffusivity	920	-0.0102511	0.0386854	0.791019	Fazkeas White Matter Score	937	0.0298819	0.035143	0.395162	White Matter Hyperintensity Volume	927	0.0448966	0.0401765	0.263787	Whole Brain Volume	939	-0.0197884	0.0605359	0.743753
13103-125	CSH1|CSH2	Chorionic somatomammotropin hormone 2|Chorionic somatomammotropin hormone 1	Relative Brain Age	963	0.0455755	0.0322815	0.158004	Global Grey Matter Volume	940	-0.0503191	0.0642135	0.433262	General Fractional Anisotropy	921	0.0353073	0.0424422	0.40547	General Mean Diffusivity	920	-0.0248261	0.0384689	0.518697	Fazkeas White Matter Score	937	0.0132265	0.0350557	0.705951	White Matter Hyperintensity Volume	927	0.00057993	0.0396565	0.988332	Whole Brain Volume	939	0.000926801	0.0604345	0.987764
19169-88	FIBP	Acidic fibroblast growth factor intracellular-binding protein	Relative Brain Age	963	0.0462228	0.03274	0.158005	Global Grey Matter Volume	940	-0.0540939	0.0653531	0.407831	General Fractional Anisotropy	921	0.01796	0.0432602	0.678024	General Mean Diffusivity	920	0.013415	0.0391627	0.731939	Fazkeas White Matter Score	937	0.0123417	0.0356632	0.729295	White Matter Hyperintensity Volume	927	0.0362535	0.0403217	0.368595	Whole Brain Volume	939	-0.0175207	0.0615373	0.775861
3091-70	AURKA	Aurora kinase A	Relative Brain Age	963	0.046094	0.0326489	0.158006	Global Grey Matter Volume	940	-0.0914376	0.0646322	0.157146	General Fractional Anisotropy	921	-0.0345064	0.0430673	0.423004	General Mean Diffusivity	920	0.00299359	0.0390161	0.938841	Fazkeas White Matter Score	937	-0.00906957	0.0352817	0.797131	White Matter Hyperintensity Volume	927	0.059958	0.0403239	0.137038	Whole Brain Volume	939	-0.0379022	0.0608917	0.533644
5400-52	LEPR	Leptin receptor	Relative Brain Age	963	0.046337	0.0328255	0.158064	Global Grey Matter Volume	940	-0.0838258	0.0653683	0.199716	General Fractional Anisotropy	921	-0.0140475	0.0437479	0.748133	General Mean Diffusivity	920	0.0518929	0.0393571	0.187331	Fazkeas White Matter Score	937	0.0602002	0.0354599	0.0895644	White Matter Hyperintensity Volume	927	0.00967345	0.0408459	0.81279	Whole Brain Volume	939	-0.132099	0.0614384	0.0315469
18403-25	AMPD2	AMP deaminase 2	Relative Brain Age	963	0.0459135	0.0325263	0.158074	Global Grey Matter Volume	940	-0.0700805	0.0649301	0.280444	General Fractional Anisotropy	921	0.0333465	0.0429393	0.437397	General Mean Diffusivity	920	-0.0216199	0.0388762	0.578128	Fazkeas White Matter Score	937	0.00973521	0.0352338	0.782315	White Matter Hyperintensity Volume	927	-0.00288028	0.0402802	0.942995	Whole Brain Volume	939	-0.0257624	0.0611409	0.673492
13570-43	HDLBP	Vigilin	Relative Brain Age	963	0.045762	0.0324218	0.15811	Global Grey Matter Volume	940	-0.0700865	0.0648006	0.279443	General Fractional Anisotropy	921	0.00380223	0.0428521	0.929297	General Mean Diffusivity	920	0.00956571	0.0387445	0.804992	Fazkeas White Matter Score	937	0.000592165	0.0353238	0.986625	White Matter Hyperintensity Volume	927	0.0142521	0.0401712	0.722752	Whole Brain Volume	939	-0.0411134	0.0610109	0.500395
11645-9	P4HA1	Prolyl 4-hydroxylase subunit alpha-1	Relative Brain Age	963	0.0460833	0.0326604	0.158249	Global Grey Matter Volume	940	-0.0628648	0.0648293	0.332198	General Fractional Anisotropy	921	-0.0364864	0.0430911	0.397148	General Mean Diffusivity	920	0.0293686	0.0390494	0.451998	Fazkeas White Matter Score	937	0.050117	0.0355917	0.159099	White Matter Hyperintensity Volume	927	0.069605	0.0404758	0.0854927	Whole Brain Volume	939	-0.0115178	0.061063	0.850389
19294-26	CRIPT	Cysteine-rich PDZ-binding protein	Relative Brain Age	963	0.0456106	0.03233	0.158309	Global Grey Matter Volume	940	-0.122122	0.0635953	0.05482	General Fractional Anisotropy	921	-0.0275936	0.0426439	0.517586	General Mean Diffusivity	920	0.000612167	0.0386942	0.987377	Fazkeas White Matter Score	937	0.0249573	0.0351065	0.477145	White Matter Hyperintensity Volume	927	0.0171558	0.0398682	0.666968	Whole Brain Volume	939	-0.0676293	0.0600068	0.259731
7105-7	CABLES2	CDK5 and ABL1 enzyme substrate 2	Relative Brain Age	963	0.0459187	0.0325493	0.15832	Global Grey Matter Volume	940	-0.107651	0.0647277	0.0962856	General Fractional Anisotropy	921	0.0127487	0.0428491	0.766065	General Mean Diffusivity	920	0.000169076	0.0387981	0.996523	Fazkeas White Matter Score	937	0.0197096	0.0354033	0.57772	White Matter Hyperintensity Volume	927	0.0108097	0.0403457	0.788756	Whole Brain Volume	939	-0.033461	0.0609895	0.583255
9015-1	PRG3	Proteoglycan 3	Relative Brain Age	963	0.0461993	0.032754	0.158394	Global Grey Matter Volume	940	-0.0591356	0.0652328	0.364654	General Fractional Anisotropy	921	0.00379827	0.0430778	0.92974	General Mean Diffusivity	920	0.0317097	0.0389121	0.415125	Fazkeas White Matter Score	937	0.00316233	0.0355502	0.929119	White Matter Hyperintensity Volume	927	0.0451858	0.0406215	0.265982	Whole Brain Volume	939	-0.0156439	0.061482	0.79915
11424-4	FAH	Fumarylacetoacetase	Relative Brain Age	963	0.0458607	0.0325299	0.158599	Global Grey Matter Volume	940	-0.0934235	0.0647756	0.149228	General Fractional Anisotropy	921	-0.0118952	0.0434275	0.784154	General Mean Diffusivity	920	-0.00220458	0.039214	0.955167	Fazkeas White Matter Score	937	-0.035334	0.0353373	0.317355	White Matter Hyperintensity Volume	927	0.018464	0.0405421	0.648802	Whole Brain Volume	939	-0.0509515	0.0610494	0.403946
9853-3	IFIT2	Interferon-induced protein with tetratricopeptide repeats 2	Relative Brain Age	963	0.0462752	0.0328365	0.158758	Global Grey Matter Volume	940	-0.0268785	0.0649713	0.679095	General Fractional Anisotropy	921	0.0458039	0.0432507	0.289584	General Mean Diffusivity	920	0.0535132	0.0391616	0.171791	Fazkeas White Matter Score	937	-0.028911	0.0357513	0.418706	White Matter Hyperintensity Volume	927	-0.00831891	0.0408447	0.83861	Whole Brain Volume	939	0.0477369	0.0610673	0.434386
10949-59	RPLP2	60S acidic ribosomal protein P2	Relative Brain Age	963	0.0463195	0.0328782	0.158888	Global Grey Matter Volume	940	-0.0648641	0.0651733	0.319612	General Fractional Anisotropy	921	-0.0224413	0.0434764	0.605734	General Mean Diffusivity	920	0.0422382	0.0394041	0.283754	Fazkeas White Matter Score	937	0.0163409	0.0358578	0.648596	White Matter Hyperintensity Volume	927	0.0361714	0.0407942	0.375251	Whole Brain Volume	939	-0.0225151	0.0614104	0.713892
19126-4	RPRD1B	Regulation of nuclear pre-mRNA domain-containing protein 1B	Relative Brain Age	963	0.0455198	0.032322	0.159036	Global Grey Matter Volume	940	-0.102495	0.0639666	0.109084	General Fractional Anisotropy	921	-0.0246091	0.0427294	0.564663	General Mean Diffusivity	920	0.00719124	0.0387365	0.852723	Fazkeas White Matter Score	937	0.029369	0.0350624	0.402245	White Matter Hyperintensity Volume	927	0.0508022	0.0400704	0.20486	Whole Brain Volume	939	-0.027862	0.0602458	0.643743
9875-107	THOC1	THO complex subunit 1	Relative Brain Age	963	0.0454054	0.0322562	0.159235	Global Grey Matter Volume	940	-0.0244472	0.063736	0.701297	General Fractional Anisotropy	921	-0.0119127	0.0423701	0.77859	General Mean Diffusivity	920	-0.0118368	0.0383373	0.757508	Fazkeas White Matter Score	937	0.013519	0.0349028	0.69851	White Matter Hyperintensity Volume	927	0.0352234	0.0397258	0.375261	Whole Brain Volume	939	0.0274072	0.0599983	0.647815
11308-8	CREB3L4	Cyclic AMP-responsive element-binding protein 3-like protein 4	Relative Brain Age	963	0.045923	0.0326554	0.159638	Global Grey Matter Volume	940	-0.0654095	0.065112	0.315105	General Fractional Anisotropy	921	-0.027754	0.0427939	0.51663	General Mean Diffusivity	920	0.0243074	0.0387581	0.530556	Fazkeas White Matter Score	937	0.0158535	0.0354582	0.654799	White Matter Hyperintensity Volume	927	0.0273374	0.0405089	0.499771	Whole Brain Volume	939	0.00266735	0.0611924	0.965232
8470-213	RNASEH1	Ribonuclease H1	Relative Brain Age	963	0.0466777	0.0332227	0.160023	Global Grey Matter Volume	940	-0.107908	0.0659447	0.101767	General Fractional Anisotropy	921	0.0154808	0.0435512	0.722243	General Mean Diffusivity	920	-0.0238018	0.0394221	0.545999	Fazkeas White Matter Score	937	0.0141766	0.0362002	0.695342	White Matter Hyperintensity Volume	927	0.0285962	0.0409352	0.484819	Whole Brain Volume	939	-0.0742633	0.0621724	0.232293
16307-22	UNC5D	Netrin receptor UNC5D	Relative Brain Age	963	-0.0435261	0.0309948	0.160229	Global Grey Matter Volume	940	0.194811	0.0601853	0.00120857	General Fractional Anisotropy	921	-0.0157497	0.040895	0.700145	General Mean Diffusivity	920	0.0855031	0.0368972	0.0204856	Fazkeas White Matter Score	937	0.039473	0.0338249	0.243217	White Matter Hyperintensity Volume	927	-0.00373638	0.0379421	0.921555	Whole Brain Volume	939	0.0819089	0.0569511	0.150368
8913-22	SIGLEC11	Sialic acid-binding Ig-like lectin 11	Relative Brain Age	963	0.0456188	0.0324861	0.160243	Global Grey Matter Volume	940	-0.0497693	0.0646028	0.441069	General Fractional Anisotropy	921	0.0408974	0.0427407	0.338632	General Mean Diffusivity	920	-0.00436348	0.0387024	0.910233	Fazkeas White Matter Score	937	0.013114	0.0352075	0.709537	White Matter Hyperintensity Volume	927	0.0250108	0.0401879	0.533713	Whole Brain Volume	939	-0.0215505	0.0608319	0.723142
2632-5	IL12RB1	Interleukin-12 receptor subunit beta-1	Relative Brain Age	963	0.0457229	0.0325629	0.160276	Global Grey Matter Volume	940	-0.0467118	0.064643	0.469918	General Fractional Anisotropy	921	0.0315792	0.0431635	0.464402	General Mean Diffusivity	920	-0.00572789	0.0390877	0.883495	Fazkeas White Matter Score	937	0.00802654	0.0352785	0.82002	White Matter Hyperintensity Volume	927	0.0578656	0.0404167	0.152223	Whole Brain Volume	939	-0.010077	0.0608483	0.868465
13944-3	SULT1A3	Sulfotransferase 1A3	Relative Brain Age	963	0.0459418	0.0327497	0.160671	Global Grey Matter Volume	940	-0.0178676	0.0653706	0.784601	General Fractional Anisotropy	921	0.0361989	0.0430369	0.400284	General Mean Diffusivity	920	-0.0513678	0.0389378	0.187094	Fazkeas White Matter Score	937	0.0115567	0.0355487	0.745109	White Matter Hyperintensity Volume	927	-0.0152943	0.0404957	0.70567	Whole Brain Volume	939	0.00959433	0.0615793	0.876187
9302-90	GADD45GIP1	Growth arrest and DNA damage-inducible proteins-interacting protein 1	Relative Brain Age	963	0.045432	0.0323907	0.160729	Global Grey Matter Volume	940	0.00341788	0.0640324	0.957431	General Fractional Anisotropy	921	-0.00867652	0.0428725	0.83962	General Mean Diffusivity	920	-0.00745124	0.0388466	0.847889	Fazkeas White Matter Score	937	-0.000535805	0.0352126	0.98786	White Matter Hyperintensity Volume	927	0.0197759	0.0401533	0.622359	Whole Brain Volume	939	0.0292403	0.0602548	0.627479
18895-54	GSTM4	Glutathione S-transferase Mu 4	Relative Brain Age	963	0.0455647	0.0324912	0.160805	Global Grey Matter Volume	940	-0.0122365	0.0657491	0.852359	General Fractional Anisotropy	921	-0.0529617	0.0435439	0.223877	General Mean Diffusivity	920	0.0225843	0.0391371	0.563902	Fazkeas White Matter Score	937	0.0282562	0.0353233	0.423751	White Matter Hyperintensity Volume	927	0.00879146	0.0409138	0.829863	Whole Brain Volume	939	-0.00278394	0.0617977	0.964068
8766-29	LILRA5	Leukocyte immunoglobulin-like receptor subfamily A member 5	Relative Brain Age	963	0.0455667	0.0324934	0.160815	Global Grey Matter Volume	940	-0.150405	0.0648373	0.0203555	General Fractional Anisotropy	921	-0.0708313	0.0435867	0.104149	General Mean Diffusivity	920	0.0276508	0.0391194	0.479671	Fazkeas White Matter Score	937	0.0241995	0.0352178	0.491996	White Matter Hyperintensity Volume	927	0.0944676	0.0405274	0.0197557	Whole Brain Volume	939	-0.159985	0.0608616	0.00857178
16770-3	REG1B	Lithostathine-1-beta	Relative Brain Age	963	0.0453652	0.0323497	0.160815	Global Grey Matter Volume	940	-0.11135	0.064145	0.0825785	General Fractional Anisotropy	921	-0.0324267	0.042738	0.448013	General Mean Diffusivity	920	0.0446175	0.0386414	0.248231	Fazkeas White Matter Score	937	0.0871485	0.0351614	0.0131928	White Matter Hyperintensity Volume	927	0.0549591	0.0400481	0.169962	Whole Brain Volume	939	-0.0845384	0.0604728	0.162126
17514-48	RAB21	Ras-related protein Rab-21	Relative Brain Age	963	0.0449226	0.0320797	0.161411	Global Grey Matter Volume	940	-0.0589371	0.0638012	0.35561	General Fractional Anisotropy	921	7.93922e-05	0.0422217	0.9985	General Mean Diffusivity	920	0.0256179	0.0382303	0.502798	Fazkeas White Matter Score	937	0.023118	0.0348049	0.506552	White Matter Hyperintensity Volume	927	0.0175427	0.0394207	0.65631	Whole Brain Volume	939	-0.0109704	0.0600693	0.855089
14149-9	IL36B	Interleukin-36 beta	Relative Brain Age	963	0.0457528	0.0326814	0.161524	Global Grey Matter Volume	940	-0.0457168	0.0647541	0.480184	General Fractional Anisotropy	921	-0.013787	0.0433101	0.750233	General Mean Diffusivity	920	0.00510928	0.0392477	0.896424	Fazkeas White Matter Score	937	0.0147254	0.0356322	0.679416	White Matter Hyperintensity Volume	927	0.0497739	0.0405763	0.219945	Whole Brain Volume	939	-0.00226461	0.0609822	0.970377
7224-11	TRAT1	T-cell receptor-associated transmembrane adapter 1	Relative Brain Age	963	0.0458252	0.0327529	0.161778	Global Grey Matter Volume	940	-0.0165176	0.0652454	0.800144	General Fractional Anisotropy	921	-0.0321431	0.04333	0.458196	General Mean Diffusivity	920	0.00406776	0.0393044	0.917571	Fazkeas White Matter Score	937	0.0624356	0.0356108	0.0795548	White Matter Hyperintensity Volume	927	0.0560492	0.0407832	0.169342	Whole Brain Volume	939	0.00536992	0.0614556	0.93037
5658-64	F13B	Coagulation factor XIII B chain	Relative Brain Age	963	0.0450335	0.0321872	0.16178	Global Grey Matter Volume	940	-0.0217227	0.0637095	0.73313	General Fractional Anisotropy	921	0.0302864	0.0422088	0.473042	General Mean Diffusivity	920	-0.00250428	0.038216	0.947752	Fazkeas White Matter Score	937	-0.00838647	0.0348669	0.809921	White Matter Hyperintensity Volume	927	0.00459063	0.0398216	0.908223	Whole Brain Volume	939	0.0582584	0.0600262	0.331772
13111-79	BCL6	B-cell lymphoma 6 protein	Relative Brain Age	963	0.0457517	0.0327093	0.161893	Global Grey Matter Volume	940	-0.0114712	0.0645693	0.858992	General Fractional Anisotropy	921	9.34385e-05	0.0431222	0.998271	General Mean Diffusivity	920	-0.0194506	0.0390948	0.61882	Fazkeas White Matter Score	937	0.038695	0.0357459	0.27903	White Matter Hyperintensity Volume	927	0.0529594	0.0405702	0.191765	Whole Brain Volume	939	0.0301138	0.0608056	0.620426
13430-50	SLC14A1	Urea transporter 1	Relative Brain Age	963	0.0453939	0.0324625	0.162008	Global Grey Matter Volume	940	-0.062061	0.0642581	0.33414	General Fractional Anisotropy	921	-0.0125232	0.0427756	0.769701	General Mean Diffusivity	920	0.00207846	0.0387282	0.9572	Fazkeas White Matter Score	937	0.0144724	0.035363	0.682355	White Matter Hyperintensity Volume	927	0.0363609	0.0398651	0.361716	Whole Brain Volume	939	0.00129745	0.0605068	0.982892
14619-8	ZNF526	Zinc finger protein 526	Relative Brain Age	963	0.0456136	0.0326258	0.162088	Global Grey Matter Volume	940	-0.067624	0.0649225	0.297592	General Fractional Anisotropy	921	0.0165538	0.0429946	0.700223	General Mean Diffusivity	920	-0.033044	0.03895	0.396233	Fazkeas White Matter Score	937	-0.00849854	0.0355442	0.811029	White Matter Hyperintensity Volume	927	-0.0145028	0.040464	0.720035	Whole Brain Volume	939	-0.0470607	0.0611565	0.441589
19266-35	G3BP1	Ras GTPase-activating protein-binding protein 1	Relative Brain Age	963	0.0455327	0.0325863	0.162325	Global Grey Matter Volume	940	-0.0204418	0.0650247	0.75324	General Fractional Anisotropy	921	0.0397056	0.0427833	0.353375	General Mean Diffusivity	920	-0.026504	0.0387783	0.494306	Fazkeas White Matter Score	937	0.0121831	0.0353855	0.730625	White Matter Hyperintensity Volume	927	-0.00841123	0.0402276	0.834377	Whole Brain Volume	939	0.0252328	0.061215	0.680193
4559-64	KYNU	Kynureninase	Relative Brain Age	963	0.0454087	0.0325122	0.162515	Global Grey Matter Volume	940	-0.0794382	0.0647172	0.219647	General Fractional Anisotropy	921	0.00346915	0.0433611	0.936232	General Mean Diffusivity	920	-0.0234267	0.0391181	0.549258	Fazkeas White Matter Score	937	-0.0246781	0.0351606	0.482761	White Matter Hyperintensity Volume	927	0.0198963	0.0402412	0.621005	Whole Brain Volume	939	-0.0329512	0.0609428	0.588721
3489-9	CNTF	Ciliary neurotrophic factor	Relative Brain Age	963	0.0458329	0.0328172	0.162531	Global Grey Matter Volume	940	-0.0283563	0.0649906	0.66261	General Fractional Anisotropy	921	-0.0242256	0.0434219	0.576904	General Mean Diffusivity	920	0.00515838	0.039345	0.895691	Fazkeas White Matter Score	937	0.0400481	0.0357458	0.26256	White Matter Hyperintensity Volume	927	0.0785585	0.0405549	0.0527343	Whole Brain Volume	939	-0.00992298	0.0611823	0.871158
5013-2	CLIC1	Chloride intracellular channel protein 1	Relative Brain Age	963	0.0449531	0.0321998	0.162694	Global Grey Matter Volume	940	-0.0277715	0.063913	0.663911	General Fractional Anisotropy	921	0.0337553	0.0424619	0.42664	General Mean Diffusivity	920	-0.0105411	0.0384774	0.784118	Fazkeas White Matter Score	937	-0.00620827	0.0350799	0.859528	White Matter Hyperintensity Volume	927	-0.0169719	0.0398131	0.669898	Whole Brain Volume	939	0.00218798	0.0601831	0.970999
10647-18	ASCC1	Activating signal cointegrator 1 complex subunit 1	Relative Brain Age	963	0.0460728	0.0330039	0.162721	Global Grey Matter Volume	940	-0.0588832	0.0657164	0.370242	General Fractional Anisotropy	921	-0.00201802	0.0435912	0.963076	General Mean Diffusivity	920	0.00990895	0.0395363	0.802101	Fazkeas White Matter Score	937	0.00305498	0.0359732	0.932322	White Matter Hyperintensity Volume	927	0.0107988	0.0407743	0.791131	Whole Brain Volume	939	0.0412362	0.0618767	0.505139
5223-59	GCKR	Glucokinase regulatory protein	Relative Brain Age	963	0.0461598	0.0330666	0.162725	Global Grey Matter Volume	940	-0.018202	0.0659201	0.782454	General Fractional Anisotropy	921	-0.0510614	0.0438414	0.244147	General Mean Diffusivity	920	0.00823065	0.0397498	0.835962	Fazkeas White Matter Score	937	0.027584	0.0360941	0.444733	White Matter Hyperintensity Volume	927	0.0725273	0.0411812	0.0782088	Whole Brain Volume	939	0.0303162	0.0620521	0.625153
17511-10	RPP30	Ribonuclease P protein subunit p30	Relative Brain Age	963	0.0456783	0.0327342	0.162887	Global Grey Matter Volume	940	-0.115402	0.0648535	0.0751713	General Fractional Anisotropy	921	-0.0368736	0.0432139	0.393503	General Mean Diffusivity	920	0.0193972	0.0391267	0.620068	Fazkeas White Matter Score	937	0.0556306	0.0356123	0.11826	White Matter Hyperintensity Volume	927	0.089365	0.0403361	0.0267251	Whole Brain Volume	939	-0.079622	0.0610757	0.192349
4566-24	RSPO2	R-spondin-2	Relative Brain Age	963	0.0450227	0.0322715	0.162978	Global Grey Matter Volume	940	-0.016933	0.0645114	0.792951	General Fractional Anisotropy	921	0.0338659	0.0426654	0.427338	General Mean Diffusivity	920	-0.019417	0.0386798	0.615672	Fazkeas White Matter Score	937	0.0539116	0.035139	0.124971	White Matter Hyperintensity Volume	927	0.0656644	0.0402443	0.102754	Whole Brain Volume	939	0.0353464	0.0607396	0.560612
16890-37	ADAMTSL1	ADAMTS-like protein 1	Relative Brain Age	963	0.039949	0.028635	0.162983	Global Grey Matter Volume	940	-0.0246449	0.0568126	0.664439	General Fractional Anisotropy	921	-0.0802599	0.0378269	0.0338574	General Mean Diffusivity	920	0.0590052	0.034272	0.0851283	Fazkeas White Matter Score	937	0.0458345	0.0311315	0.140943	White Matter Hyperintensity Volume	927	0.0192843	0.0355113	0.587096	Whole Brain Volume	939	-0.0406106	0.0535086	0.44788
16932-5	SULT1E1	Estrogen sulfotransferase	Relative Brain Age	963	0.0454416	0.0325918	0.163239	Global Grey Matter Volume	940	-0.00507555	0.0649767	0.937738	General Fractional Anisotropy	921	-0.00749635	0.0431495	0.862078	General Mean Diffusivity	920	-0.00522769	0.0391132	0.893675	Fazkeas White Matter Score	937	0.0480263	0.0355301	0.176469	White Matter Hyperintensity Volume	927	0.0574997	0.0406195	0.156902	Whole Brain Volume	939	0.0367894	0.0611871	0.547666
11208-15	NAGPA	N-acetylglucosamine-1-phosphodiester alpha-N-acetylglucosaminidase	Relative Brain Age	963	0.0452242	0.0324508	0.163431	Global Grey Matter Volume	940	-0.0211262	0.0645554	0.743473	General Fractional Anisotropy	921	0.010624	0.0427878	0.803906	General Mean Diffusivity	920	0.0258067	0.0387097	0.504981	Fazkeas White Matter Score	937	-0.0127626	0.0354052	0.718493	White Matter Hyperintensity Volume	927	0.00163785	0.040444	0.967697	Whole Brain Volume	939	-0.0361064	0.0608285	0.552795
11258-41	MADCAM1	Mucosal addressin cell adhesion molecule 1	Relative Brain Age	963	0.0449039	0.0322301	0.16355	Global Grey Matter Volume	940	-0.0390609	0.0644074	0.544205	General Fractional Anisotropy	921	0.000460409	0.0425607	0.991369	General Mean Diffusivity	920	0.0107068	0.0384637	0.780736	Fazkeas White Matter Score	937	0.018234	0.0349491	0.601858	White Matter Hyperintensity Volume	927	0.0350774	0.0395488	0.375111	Whole Brain Volume	939	0.00873773	0.0606037	0.88536
11171-25	FLNA	Filamin-A	Relative Brain Age	963	0.0441922	0.0317436	0.163873	Global Grey Matter Volume	940	-0.0374747	0.0634964	0.555066	General Fractional Anisotropy	921	-0.0134203	0.0419219	0.748872	General Mean Diffusivity	920	0.0471995	0.0378714	0.212651	Fazkeas White Matter Score	937	0.0291436	0.03455	0.398937	White Matter Hyperintensity Volume	927	0.0717285	0.03902	0.066026	Whole Brain Volume	939	-0.0347931	0.0597856	0.560591
14121-24	TNFRSF10D	Tumor necrosis factor receptor superfamily member 10D	Relative Brain Age	963	0.045736	0.0328548	0.163902	Global Grey Matter Volume	940	-0.0990551	0.0644542	0.124335	General Fractional Anisotropy	921	-0.0286909	0.0432211	0.506808	General Mean Diffusivity	920	-0.00209954	0.0391606	0.957243	Fazkeas White Matter Score	937	0.014306	0.0358713	0.690029	White Matter Hyperintensity Volume	927	0.046564	0.0403438	0.248426	Whole Brain Volume	939	-0.0601325	0.0606776	0.321678
6372-7	YBX2	Y-box-binding protein 2	Relative Brain Age	963	0.0447323	0.0321356	0.163927	Global Grey Matter Volume	940	-0.0256153	0.0640226	0.689084	General Fractional Anisotropy	921	0.0256613	0.0422366	0.543479	General Mean Diffusivity	920	-0.0166529	0.0382037	0.66291	Fazkeas White Matter Score	937	0.022837	0.0347903	0.511555	White Matter Hyperintensity Volume	927	0.0153912	0.0397471	0.698588	Whole Brain Volume	939	0.0199927	0.0602639	0.740077
5063-12	CD244	Natural killer cell receptor 2B4	Relative Brain Age	963	0.0454807	0.0326836	0.164061	Global Grey Matter Volume	940	0.00252522	0.065069	0.969043	General Fractional Anisotropy	921	-0.0344628	0.0431933	0.424944	General Mean Diffusivity	920	0.0184652	0.0391107	0.636836	Fazkeas White Matter Score	937	0.0260975	0.0357606	0.465524	White Matter Hyperintensity Volume	927	0.0597191	0.040664	0.141942	Whole Brain Volume	939	0.00348935	0.0613075	0.954613
8400-74	GRP	Gastrin-releasing peptide	Relative Brain Age	963	0.0456312	0.0327961	0.164117	Global Grey Matter Volume	940	-0.082113	0.0643409	0.201879	General Fractional Anisotropy	921	-0.0524127	0.0434118	0.227302	General Mean Diffusivity	920	0.0381327	0.0393587	0.332621	Fazkeas White Matter Score	937	0.00709158	0.0357853	0.842912	White Matter Hyperintensity Volume	927	0.0103192	0.040347	0.798135	Whole Brain Volume	939	-0.0510366	0.0606373	0.399972
14645-253	GSTA4	Glutathione S-transferase A4	Relative Brain Age	963	0.0451956	0.0325064	0.16442	Global Grey Matter Volume	940	-0.0585122	0.0640455	0.360925	General Fractional Anisotropy	921	-0.0578681	0.0428421	0.176782	General Mean Diffusivity	920	0.00706224	0.0388641	0.855805	Fazkeas White Matter Score	937	0.00815933	0.0351967	0.816677	White Matter Hyperintensity Volume	927	0.0352411	0.0401895	0.380555	Whole Brain Volume	939	-0.0417097	0.0603371	0.489391
17345-12	ZADH2	Prostaglandin reductase 3	Relative Brain Age	963	0.0451875	0.0325291	0.164789	Global Grey Matter Volume	940	-0.0634514	0.0649598	0.328679	General Fractional Anisotropy	921	0.0295206	0.0429256	0.491632	General Mean Diffusivity	920	-0.0286555	0.0387584	0.459702	Fazkeas White Matter Score	937	0.0123827	0.0352761	0.72557	White Matter Hyperintensity Volume	927	-0.0125563	0.0400903	0.754128	Whole Brain Volume	939	-0.00161456	0.0611812	0.978946
12585-39	ERCC1	DNA excision repair protein ERCC-1	Relative Brain Age	963	0.0452908	0.0326362	0.165214	Global Grey Matter Volume	940	-0.132141	0.0648436	0.0415662	General Fractional Anisotropy	921	-0.0522757	0.0430405	0.224531	General Mean Diffusivity	920	0.0271704	0.0390724	0.486813	Fazkeas White Matter Score	937	-0.0113546	0.0356388	0.750029	White Matter Hyperintensity Volume	927	0.0341122	0.0403362	0.397722	Whole Brain Volume	939	-0.118594	0.061046	0.052053
19224-5	EIF1AY	Eukaryotic translation initiation factor 1A, Y-chromosomal	Relative Brain Age	963	0.044867	0.0323349	0.165268	Global Grey Matter Volume	940	-0.0505095	0.0643992	0.432853	General Fractional Anisotropy	921	0.0255622	0.0424348	0.546916	General Mean Diffusivity	920	-0.0286327	0.0384564	0.456544	Fazkeas White Matter Score	937	0.0140789	0.035077	0.688147	White Matter Hyperintensity Volume	927	-0.0050061	0.0400436	0.900511	Whole Brain Volume	939	-0.00479665	0.0606518	0.936965
19297-4	G6PD	Glucose-6-phosphate 1-dehydrogenase	Relative Brain Age	963	0.0451381	0.0325385	0.165374	Global Grey Matter Volume	940	-0.0712769	0.0650806	0.273425	General Fractional Anisotropy	921	0.0221047	0.0429476	0.60677	General Mean Diffusivity	920	-0.0117888	0.0388324	0.761447	Fazkeas White Matter Score	937	0.0212245	0.035274	0.547371	White Matter Hyperintensity Volume	927	0.0101126	0.0402206	0.801482	Whole Brain Volume	939	-0.0154526	0.061282	0.80092
6576-1	ART4	Ecto-ADP-ribosyltransferase 4	Relative Brain Age	963	0.0450025	0.0324529	0.165533	Global Grey Matter Volume	940	-0.127188	0.064715	0.0493725	General Fractional Anisotropy	921	-0.0760187	0.0432607	0.0788796	General Mean Diffusivity	920	0.0536194	0.0389053	0.168141	Fazkeas White Matter Score	937	-0.00666157	0.0353134	0.850374	White Matter Hyperintensity Volume	927	0.0233181	0.0405615	0.565372	Whole Brain Volume	939	-0.0116651	0.0610115	0.848373
6467-65	POGLUT1	Protein O-glucosyltransferase 1	Relative Brain Age	963	0.0452282	0.0326174	0.165555	Global Grey Matter Volume	940	-0.067344	0.0651459	0.301257	General Fractional Anisotropy	921	0.0361775	0.0429746	0.39988	General Mean Diffusivity	920	-0.0335202	0.0388634	0.388406	Fazkeas White Matter Score	937	0.00203487	0.0354239	0.954192	White Matter Hyperintensity Volume	927	-0.00634472	0.0402214	0.874658	Whole Brain Volume	939	-0.0270802	0.0613721	0.659035
4540-11	CBX5	Chromobox protein homolog 5	Relative Brain Age	963	0.0448298	0.0323427	0.16572	Global Grey Matter Volume	940	-0.0662256	0.0638423	0.299581	General Fractional Anisotropy	921	-0.0131321	0.0424463	0.757032	General Mean Diffusivity	920	-0.0199351	0.038404	0.603698	Fazkeas White Matter Score	937	0.00223489	0.0348878	0.948923	White Matter Hyperintensity Volume	927	0.0342602	0.0398766	0.390255	Whole Brain Volume	939	-0.0384993	0.0601525	0.522155
9451-20	UMOD	Uromodulin	Relative Brain Age	963	0.0436963	0.0315317	0.165811	Global Grey Matter Volume	940	-0.00920931	0.063197	0.884139	General Fractional Anisotropy	921	-0.0225572	0.0420977	0.592076	General Mean Diffusivity	920	0.0383519	0.0377224	0.309302	Fazkeas White Matter Score	937	0.0107279	0.0342746	0.754281	White Matter Hyperintensity Volume	927	0.0264175	0.0394244	0.502807	Whole Brain Volume	939	0.0019895	0.0594545	0.973306
9964-10	MYZAP	Myocardial zonula adherens protein	Relative Brain Age	963	0.0453192	0.0327048	0.165837	Global Grey Matter Volume	940	-0.0450293	0.0649458	0.488099	General Fractional Anisotropy	921	0.0226178	0.0431602	0.600249	General Mean Diffusivity	920	-0.00180541	0.0391641	0.963232	Fazkeas White Matter Score	937	0.0168009	0.0358626	0.639441	White Matter Hyperintensity Volume	927	0.0565099	0.0407107	0.165111	Whole Brain Volume	939	0.0312456	0.0612315	0.609851
8908-14	KCNE5	Potassium voltage-gated channel subfamily E regulatory beta subunit 5	Relative Brain Age	963	-0.044221	0.0319284	0.166051	Global Grey Matter Volume	940	0.00956152	0.0635546	0.880413	General Fractional Anisotropy	921	0.0182279	0.042383	0.66714	General Mean Diffusivity	920	0.0273045	0.0383037	0.475944	Fazkeas White Matter Score	937	0.0179571	0.0348826	0.606701	White Matter Hyperintensity Volume	927	0.0112977	0.0399673	0.777427	Whole Brain Volume	939	0.000236332	0.0598958	0.996852
13998-26	ADSSL1	Adenylosuccinate synthetase isozyme 1	Relative Brain Age	963	0.0443907	0.0320753	0.166373	Global Grey Matter Volume	940	-0.0468861	0.0637903	0.462337	General Fractional Anisotropy	921	-0.0257772	0.0423773	0.543002	General Mean Diffusivity	920	0.0208685	0.038383	0.586654	Fazkeas White Matter Score	937	-0.0223571	0.0349608	0.522504	White Matter Hyperintensity Volume	927	-0.0105633	0.0395991	0.789657	Whole Brain Volume	939	-0.016548	0.0600438	0.782856
14051-54	FOXC2	Forkhead box protein C2	Relative Brain Age	963	0.0453207	0.0327551	0.166473	Global Grey Matter Volume	940	-0.0395426	0.0654932	0.545998	General Fractional Anisotropy	921	-0.0154587	0.0432621	0.720847	General Mean Diffusivity	920	0.0292527	0.0390858	0.454205	Fazkeas White Matter Score	937	0.0171927	0.0356834	0.629939	White Matter Hyperintensity Volume	927	0.0508246	0.0409684	0.21476	Whole Brain Volume	939	-0.0121486	0.0616592	0.843805
10613-33	CASC4	Protein CASC4	Relative Brain Age	963	0.0453504	0.032777	0.16648	Global Grey Matter Volume	940	-0.0173936	0.0650255	0.789093	General Fractional Anisotropy	921	-0.094702	0.04332	0.028808	General Mean Diffusivity	920	0.040281	0.0391004	0.302919	Fazkeas White Matter Score	937	0.0344173	0.0355203	0.332572	White Matter Hyperintensity Volume	927	0.0564393	0.0405321	0.163783	Whole Brain Volume	939	-0.0359432	0.0612071	0.557044
14587-16	GDF11	Growth/differentiation factor 11	Relative Brain Age	963	0.0455202	0.0329123	0.166642	Global Grey Matter Volume	940	-0.0895889	0.0651375	0.169013	General Fractional Anisotropy	921	-0.033492	0.0433714	0.439988	General Mean Diffusivity	920	0.0259443	0.0393212	0.50938	Fazkeas White Matter Score	937	-0.0159792	0.0360777	0.65783	White Matter Hyperintensity Volume	927	0.035357	0.0408656	0.386927	Whole Brain Volume	939	-0.0520535	0.0614177	0.396699
3450-4	KLK6	Kallikrein-6	Relative Brain Age	963	0.045225	0.0327155	0.166857	Global Grey Matter Volume	940	-0.048734	0.0645576	0.450314	General Fractional Anisotropy	921	-0.0568275	0.0429262	0.185556	General Mean Diffusivity	920	0.00277116	0.0388891	0.943192	Fazkeas White Matter Score	937	-0.0157248	0.035528	0.658052	White Matter Hyperintensity Volume	927	0.0134606	0.0406268	0.740401	Whole Brain Volume	939	-0.0662064	0.0608234	0.276373
3421-54	TNFSF8	Tumor necrosis factor ligand superfamily member 8	Relative Brain Age	963	0.0450591	0.0326245	0.167235	Global Grey Matter Volume	940	-0.055507	0.0649628	0.39286	General Fractional Anisotropy	921	0.00244285	0.0432615	0.95497	General Mean Diffusivity	920	0.0139572	0.0391818	0.721679	Fazkeas White Matter Score	937	0.016223	0.0352266	0.645135	White Matter Hyperintensity Volume	927	0.0614528	0.0406022	0.130144	Whole Brain Volume	939	-0.0485538	0.0611853	0.427455
2952-75	IGF1	Insulin-like growth factor I	Relative Brain Age	963	-0.0430876	0.0312026	0.16731	Global Grey Matter Volume	940	0.107602	0.0618705	0.0820085	General Fractional Anisotropy	921	0.119798	0.0409019	0.00340157	General Mean Diffusivity	920	0.00341669	0.0371647	0.926751	Fazkeas White Matter Score	937	0.0579966	0.0340175	0.0882125	White Matter Hyperintensity Volume	927	0.0478832	0.0387521	0.216596	Whole Brain Volume	939	0.0689676	0.0583412	0.237149
4829-43	SFN	14-3-3 protein sigma	Relative Brain Age	963	0.044805	0.0324465	0.167313	Global Grey Matter Volume	940	-0.0543349	0.0644022	0.398848	General Fractional Anisotropy	921	-0.0385958	0.042751	0.36663	General Mean Diffusivity	920	0.0257184	0.0387129	0.506475	Fazkeas White Matter Score	937	0.0655735	0.0353031	0.063248	White Matter Hyperintensity Volume	927	0.0561648	0.0398475	0.158689	Whole Brain Volume	939	-0.0464222	0.0607116	0.444488
18188-12	GATM	Glycine amidinotransferase, mitochondrial	Relative Brain Age	963	0.0450103	0.0326392	0.167887	Global Grey Matter Volume	940	-0.0645551	0.0650477	0.320989	General Fractional Anisotropy	921	0.00439704	0.0427809	0.918137	General Mean Diffusivity	920	-0.0200499	0.0387366	0.60474	Fazkeas White Matter Score	937	-0.00825882	0.035633	0.816713	White Matter Hyperintensity Volume	927	-0.0119466	0.0403246	0.767032	Whole Brain Volume	939	-0.0627108	0.0612678	0.306047
12895-28	DGKB	Diacylglycerol kinase beta	Relative Brain Age	963	0.0451154	0.0327258	0.168022	Global Grey Matter Volume	940	-0.0949562	0.0649076	0.143483	General Fractional Anisotropy	921	-0.0940273	0.0432909	0.0298566	General Mean Diffusivity	920	0.0365708	0.0390707	0.349265	Fazkeas White Matter Score	937	0.0278989	0.0353537	0.430033	White Matter Hyperintensity Volume	927	0.0292882	0.0407318	0.47211	Whole Brain Volume	939	-0.0497514	0.0611427	0.41582
19238-12	GLUL	Glutamine synthetase	Relative Brain Age	963	0.0447857	0.0325089	0.168314	Global Grey Matter Volume	940	-0.100875	0.0648649	0.11991	General Fractional Anisotropy	921	-0.0172771	0.0425744	0.684883	General Mean Diffusivity	920	0.0348257	0.0384662	0.365276	Fazkeas White Matter Score	937	-0.00719913	0.0352185	0.83803	White Matter Hyperintensity Volume	927	0.0591977	0.0402198	0.14106	Whole Brain Volume	939	-0.0440642	0.0611618	0.471246
2524-56	HMGB1	High mobility group protein B1	Relative Brain Age	963	0.0436725	0.0317359	0.168783	Global Grey Matter Volume	940	-0.0617692	0.0628794	0.32593	General Fractional Anisotropy	921	0.0331073	0.0419568	0.430064	General Mean Diffusivity	920	-0.0331238	0.0380415	0.383903	Fazkeas White Matter Score	937	0.00516554	0.0342898	0.880257	White Matter Hyperintensity Volume	927	0.00136056	0.0392607	0.972355	Whole Brain Volume	939	-0.0165451	0.0592352	0.780005
7123-25	MRPL52	39S ribosomal protein L52, mitochondrial	Relative Brain Age	963	0.0447532	0.0325347	0.16896	Global Grey Matter Volume	940	-0.080892	0.0643285	0.208579	General Fractional Anisotropy	921	0.0297726	0.0427878	0.486541	General Mean Diffusivity	920	-0.0318493	0.0388033	0.411767	Fazkeas White Matter Score	937	-0.00202892	0.0352946	0.954159	White Matter Hyperintensity Volume	927	0.00829073	0.0401126	0.836255	Whole Brain Volume	939	-0.00810998	0.0606009	0.89354
18202-22	CD37	Leukocyte antigen CD37	Relative Brain Age	963	0.0451276	0.0328331	0.169301	Global Grey Matter Volume	940	-0.0945921	0.0644695	0.142311	General Fractional Anisotropy	921	-0.044021	0.0435098	0.311659	General Mean Diffusivity	920	-0.0291933	0.0393459	0.458109	Fazkeas White Matter Score	937	-0.00538862	0.0356964	0.88001	White Matter Hyperintensity Volume	927	0.052871	0.040375	0.190365	Whole Brain Volume	939	-0.0557371	0.0606111	0.35779
9823-2	DHFR	Dihydrofolate reductase	Relative Brain Age	963	0.0452508	0.0329258	0.16934	Global Grey Matter Volume	940	-0.103516	0.0654516	0.113748	General Fractional Anisotropy	921	0.0313151	0.0436709	0.473331	General Mean Diffusivity	920	-0.00434879	0.039479	0.912287	Fazkeas White Matter Score	937	0.0572442	0.0356921	0.10875	White Matter Hyperintensity Volume	927	0.0544455	0.0408324	0.182404	Whole Brain Volume	939	0.000742741	0.061744	0.990402
12415-122	EDF1	Endothelial differentiation-related factor 1	Relative Brain Age	963	0.0446248	0.0324723	0.169366	Global Grey Matter Volume	940	-0.0992171	0.0643048	0.122851	General Fractional Anisotropy	921	-0.0527315	0.0429655	0.219711	General Mean Diffusivity	920	0.00519085	0.0389117	0.893877	Fazkeas White Matter Score	937	-0.00309817	0.035251	0.929965	White Matter Hyperintensity Volume	927	0.0316846	0.0401506	0.430028	Whole Brain Volume	939	-0.0375499	0.0605805	0.535366
19166-15	RPS19	40S ribosomal protein S19	Relative Brain Age	963	0.0443264	0.0322776	0.169663	Global Grey Matter Volume	940	-0.0354998	0.064405	0.581499	General Fractional Anisotropy	921	0.0341514	0.0424074	0.420636	General Mean Diffusivity	920	-0.0126392	0.0384083	0.742098	Fazkeas White Matter Score	937	0.0196064	0.0347695	0.572826	White Matter Hyperintensity Volume	927	0.00742776	0.039901	0.852323	Whole Brain Volume	939	0.00772561	0.0606215	0.898592
12691-44	SHMT2	Serine hydroxymethyltransferase, mitochondrial	Relative Brain Age	963	0.0445095	0.0324322	0.169943	Global Grey Matter Volume	940	-0.0776888	0.064664	0.229587	General Fractional Anisotropy	921	0.030514	0.0427295	0.475153	General Mean Diffusivity	920	-0.0273647	0.0386665	0.479125	Fazkeas White Matter Score	937	0.0158251	0.0352461	0.65344	White Matter Hyperintensity Volume	927	-0.00959474	0.0400233	0.810541	Whole Brain Volume	939	-0.0258374	0.0608887	0.671319
18180-58	RTN4IP1	Reticulon-4-interacting protein 1, mitochondrial	Relative Brain Age	963	0.0446002	0.0325048	0.170029	Global Grey Matter Volume	940	-0.0692927	0.0649747	0.286217	General Fractional Anisotropy	921	0.0457285	0.0429189	0.286667	General Mean Diffusivity	920	-0.0323784	0.0388047	0.404059	Fazkeas White Matter Score	937	0.0124482	0.0353981	0.725091	White Matter Hyperintensity Volume	927	-0.0401124	0.0400209	0.316205	Whole Brain Volume	939	-0.031519	0.0611951	0.606513
17456-53	GOLM1	Golgi membrane protein 1	Relative Brain Age	963	0.0443983	0.0323866	0.170411	Global Grey Matter Volume	940	0.0128994	0.0643646	0.841159	General Fractional Anisotropy	921	-0.0510016	0.0430674	0.236323	General Mean Diffusivity	920	0.0180466	0.0387803	0.641679	Fazkeas White Matter Score	937	0.00785994	0.0352	0.823307	White Matter Hyperintensity Volume	927	-0.00382593	0.0401226	0.924032	Whole Brain Volume	939	0.0388004	0.060622	0.522148
11567-23	ZNF10	Zinc finger protein 10	Relative Brain Age	963	0.0446262	0.0325611	0.170519	Global Grey Matter Volume	940	-0.100363	0.0646574	0.120609	General Fractional Anisotropy	921	-0.019906	0.0429088	0.642709	General Mean Diffusivity	920	0.0176776	0.0388135	0.648786	Fazkeas White Matter Score	937	0.018947	0.0354218	0.592721	White Matter Hyperintensity Volume	927	0.0229109	0.0403071	0.569758	Whole Brain Volume	939	-0.0283751	0.0608941	0.641233
9638-2	TIGIT	T-cell immunoreceptor with Ig and ITIM domains	Relative Brain Age	963	-0.0451857	0.032976	0.170605	Global Grey Matter Volume	940	0.0132848	0.0653007	0.83879	General Fractional Anisotropy	921	-4.21716e-05	0.0438719	0.999233	General Mean Diffusivity	920	0.0414884	0.0397092	0.296113	Fazkeas White Matter Score	937	-0.0184897	0.0361233	0.608757	White Matter Hyperintensity Volume	927	0.00819958	0.0409282	0.841214	Whole Brain Volume	939	-0.0187081	0.0615303	0.761092
5069-9	CD55	Complement decay-accelerating factor	Relative Brain Age	963	0.0443845	0.0323974	0.170686	Global Grey Matter Volume	940	-0.0404009	0.0644767	0.530923	General Fractional Anisotropy	921	-0.0548839	0.0429569	0.201373	General Mean Diffusivity	920	0.0456821	0.0387656	0.23863	Fazkeas White Matter Score	937	0.0489269	0.0353453	0.16628	White Matter Hyperintensity Volume	927	0.0171762	0.0404097	0.6708	Whole Brain Volume	939	-0.0358924	0.0607186	0.554435
11228-37	RIC3	Protein RIC-3	Relative Brain Age	963	0.044367	0.0323869	0.170715	Global Grey Matter Volume	940	-0.0901616	0.0641105	0.159621	General Fractional Anisotropy	921	-0.0295793	0.0427774	0.48927	General Mean Diffusivity	920	0.0256088	0.0387777	0.508997	Fazkeas White Matter Score	937	0.0129982	0.0352049	0.711966	White Matter Hyperintensity Volume	927	0.0345368	0.0400389	0.388368	Whole Brain Volume	939	-0.0526697	0.0603763	0.383014
15404-3	IFNA21	Interferon alpha-21	Relative Brain Age	963	0.0457167	0.0333859	0.170892	Global Grey Matter Volume	940	0.0534951	0.0661367	0.418597	General Fractional Anisotropy	921	-0.0511382	0.044302	0.248373	General Mean Diffusivity	920	0.0422826	0.040027	0.290807	Fazkeas White Matter Score	937	-0.000580559	0.0364028	0.987276	White Matter Hyperintensity Volume	927	-0.0102546	0.0413304	0.804046	Whole Brain Volume	939	0.0625253	0.0622875	0.315466
8065-245	PATE4	Prostate and testis expressed protein 4	Relative Brain Age	963	0.0447676	0.0327228	0.171285	Global Grey Matter Volume	940	-0.00492118	0.0649776	0.939629	General Fractional Anisotropy	921	0.00737635	0.0430076	0.863821	General Mean Diffusivity	920	0.00215256	0.0389745	0.955955	Fazkeas White Matter Score	937	0.0603932	0.0356721	0.0904539	White Matter Hyperintensity Volume	927	0.0595063	0.0406723	0.143449	Whole Brain Volume	939	0.0238619	0.0611882	0.696555
17161-1	DDOST	Dolichyl-diphosphooligosaccharide--protein glycosyltransferase 48 kDa subunit	Relative Brain Age	963	0.0445718	0.0325867	0.171378	Global Grey Matter Volume	940	-0.0633529	0.0650703	0.330252	General Fractional Anisotropy	921	0.0183808	0.0428406	0.667887	General Mean Diffusivity	920	-0.00970504	0.0388304	0.802638	Fazkeas White Matter Score	937	0.0189734	0.0355452	0.593492	White Matter Hyperintensity Volume	927	0.0236461	0.0403196	0.557562	Whole Brain Volume	939	-0.0275898	0.0612838	0.652569
8927-6	C7orf73	Short transmembrane mitochondrial protein 1	Relative Brain Age	963	0.044633	0.0326425	0.171522	Global Grey Matter Volume	940	-0.103312	0.0650764	0.11239	General Fractional Anisotropy	921	-0.0561158	0.0431781	0.193726	General Mean Diffusivity	920	0.0531119	0.0391663	0.17508	Fazkeas White Matter Score	937	0.0428454	0.0355607	0.22826	White Matter Hyperintensity Volume	927	0.0780498	0.0406731	0.0549905	Whole Brain Volume	939	-0.0541435	0.0613543	0.377521
9999-1	IRF6	Interferon regulatory factor 6	Relative Brain Age	963	0.043224	0.0316182	0.171606	Global Grey Matter Volume	940	-0.0276364	0.063166	0.661734	General Fractional Anisotropy	921	-0.00722391	0.0418168	0.862847	General Mean Diffusivity	920	0.018658	0.0378038	0.621625	Fazkeas White Matter Score	937	0.0155166	0.0344237	0.652168	White Matter Hyperintensity Volume	927	0.0222249	0.0391749	0.570494	Whole Brain Volume	939	-0.0212883	0.0594326	0.7202
13990-1	PC	Pyruvate carboxylase, mitochondrial	Relative Brain Age	963	0.0447947	0.0327682	0.171619	Global Grey Matter Volume	940	-0.0597676	0.0653475	0.360395	General Fractional Anisotropy	921	0.00962769	0.0429326	0.822562	General Mean Diffusivity	920	0.00437079	0.0389224	0.91059	Fazkeas White Matter Score	937	-0.000915374	0.0356151	0.979495	White Matter Hyperintensity Volume	927	-0.00450987	0.0404046	0.911127	Whole Brain Volume	939	-0.0598655	0.0615784	0.33096
4453-83	LRRTM3	Leucine-rich repeat transmembrane neuronal protein 3	Relative Brain Age	963	0.0449168	0.0328591	0.17164	Global Grey Matter Volume	940	-0.0138863	0.0652211	0.831396	General Fractional Anisotropy	921	-0.024832	0.0433595	0.566847	General Mean Diffusivity	920	0.018117	0.039226	0.644181	Fazkeas White Matter Score	937	0.100003	0.0356674	0.00505108	White Matter Hyperintensity Volume	927	0.105858	0.0406825	0.00926663	Whole Brain Volume	939	0.00764038	0.0614293	0.901017
9941-70	PCDHB1	Protocadherin beta-1	Relative Brain Age	963	0.0446155	0.0326496	0.171784	Global Grey Matter Volume	940	-0.0835162	0.0645014	0.19539	General Fractional Anisotropy	921	-0.038984	0.0431322	0.366088	General Mean Diffusivity	920	0.00310107	0.0391206	0.936818	Fazkeas White Matter Score	937	0.010183	0.035555	0.774571	White Matter Hyperintensity Volume	927	0.0291417	0.0404083	0.470798	Whole Brain Volume	939	-0.00872745	0.0606227	0.885529
8363-18	KIAA1324L	UPF0577 protein KIAA1324-like	Relative Brain Age	963	0.0444868	0.0325777	0.172077	Global Grey Matter Volume	940	-0.0889395	0.0644416	0.167539	General Fractional Anisotropy	921	-0.0682879	0.0429691	0.112008	General Mean Diffusivity	920	0.018064	0.0389913	0.643162	Fazkeas White Matter Score	937	0.0415831	0.0354246	0.240456	White Matter Hyperintensity Volume	927	0.0519593	0.0402939	0.197222	Whole Brain Volume	939	-0.0371792	0.0607261	0.540377
9343-16	IL2RB	Interleukin-2 receptor subunit beta	Relative Brain Age	963	-0.0451011	0.0330488	0.172353	Global Grey Matter Volume	940	0.127796	0.0661253	0.053282	General Fractional Anisotropy	921	0.0490733	0.0440527	0.265293	General Mean Diffusivity	920	-0.044202	0.039686	0.265368	Fazkeas White Matter Score	937	-0.0550496	0.0360485	0.126737	White Matter Hyperintensity Volume	927	-0.0692744	0.0413772	0.0940878	Whole Brain Volume	939	0.0777186	0.0623503	0.212587
7805-52	GOSR1	Golgi SNAP receptor complex member 1	Relative Brain Age	963	0.0447703	0.0328129	0.172439	Global Grey Matter Volume	940	-0.0967223	0.0650588	0.137096	General Fractional Anisotropy	921	-0.00979722	0.0434991	0.821802	General Mean Diffusivity	920	-0.0160374	0.0393973	0.683958	Fazkeas White Matter Score	937	-0.00650704	0.0356434	0.855144	White Matter Hyperintensity Volume	927	0.00270289	0.0406567	0.946995	Whole Brain Volume	939	-0.0376015	0.0612941	0.539572
16865-62	TAF15	TATA-binding protein-associated factor 2N	Relative Brain Age	963	0.0445128	0.0326266	0.17247	Global Grey Matter Volume	940	-0.0654053	0.0651716	0.315578	General Fractional Anisotropy	921	0.0263225	0.0430168	0.540596	General Mean Diffusivity	920	-0.00661953	0.0389658	0.865104	Fazkeas White Matter Score	937	0.00740604	0.0354494	0.834512	White Matter Hyperintensity Volume	927	0.00405863	0.0402652	0.919711	Whole Brain Volume	939	-0.0167932	0.0613863	0.784418
9842-2	CTNNB1	Catenin beta-1	Relative Brain Age	963	0.0448108	0.0328471	0.172496	Global Grey Matter Volume	940	-0.0930763	0.0651524	0.153122	General Fractional Anisotropy	921	-0.0178048	0.0433172	0.681047	General Mean Diffusivity	920	0.0361186	0.0391292	0.355976	Fazkeas White Matter Score	937	-0.0441965	0.0355451	0.213723	White Matter Hyperintensity Volume	927	-0.0506302	0.0402427	0.208347	Whole Brain Volume	939	-0.125975	0.061266	0.0397642
7113-1	GRPEL1	GrpE protein homolog 1, mitochondrial	Relative Brain Age	963	0.0445807	0.0326948	0.172712	Global Grey Matter Volume	940	-0.0879824	0.0653007	0.17787	General Fractional Anisotropy	921	0.0180136	0.0430886	0.675904	General Mean Diffusivity	920	-0.0319521	0.0389497	0.412021	Fazkeas White Matter Score	937	-0.00340602	0.0355348	0.923639	White Matter Hyperintensity Volume	927	-0.0104185	0.0403347	0.796174	Whole Brain Volume	939	-0.0401973	0.0615487	0.513694
15606-19	KRT19	Keratin, type I cytoskeletal 19	Relative Brain Age	963	0.0446474	0.0327478	0.172765	Global Grey Matter Volume	940	-0.0067495	0.0651136	0.917441	General Fractional Anisotropy	921	0.0293433	0.0431378	0.496365	General Mean Diffusivity	920	0.00632728	0.039103	0.871455	Fazkeas White Matter Score	937	0.0174914	0.035777	0.624913	White Matter Hyperintensity Volume	927	0.0145088	0.0407115	0.721556	Whole Brain Volume	939	0.0740216	0.0612179	0.226606
11231-12	FDX1L	Ferredoxin-2, mitochondrial	Relative Brain Age	963	0.044893	0.0329298	0.17279	Global Grey Matter Volume	940	-0.0728588	0.065341	0.264827	General Fractional Anisotropy	921	-0.0601872	0.0434496	0.165986	General Mean Diffusivity	920	0.0413694	0.03944	0.294216	Fazkeas White Matter Score	937	0.0124726	0.0360505	0.729361	White Matter Hyperintensity Volume	927	0.0489664	0.0409079	0.23131	Whole Brain Volume	939	-0.0654593	0.0615758	0.287751
19545-145	PARK7	Protein/nucleic acid deglycase DJ-1	Relative Brain Age	963	0.043722	0.0320813	0.17293	Global Grey Matter Volume	940	-0.0883556	0.0629604	0.160512	General Fractional Anisotropy	921	-0.0373847	0.0419997	0.373402	General Mean Diffusivity	920	0.0101496	0.0381193	0.790041	Fazkeas White Matter Score	937	0.00719278	0.0349747	0.837059	White Matter Hyperintensity Volume	927	0.037121	0.0393229	0.345168	Whole Brain Volume	939	-0.0540078	0.0593299	0.362666
8858-21	BATF3	Basic leucine zipper transcriptional factor ATF-like 3	Relative Brain Age	963	0.044932	0.0329807	0.17308	Global Grey Matter Volume	940	-0.115874	0.0655955	0.0773119	General Fractional Anisotropy	921	-0.0469514	0.0437585	0.283287	General Mean Diffusivity	920	0.0203582	0.0395622	0.606842	Fazkeas White Matter Score	937	-0.0135433	0.0359561	0.706425	White Matter Hyperintensity Volume	927	0.0461804	0.0411282	0.261506	Whole Brain Volume	939	-0.0473527	0.0616539	0.442463
3358-51	CDK5|CDK5R1	Cyclin-dependent kinase 5 activator 1|Cyclin-dependent-like kinase 5	Relative Brain Age	963	0.0441796	0.0324297	0.173097	Global Grey Matter Volume	940	-0.0334021	0.0638425	0.600839	General Fractional Anisotropy	921	-0.0259955	0.042536	0.541106	General Mean Diffusivity	920	-0.00595182	0.0385575	0.877324	Fazkeas White Matter Score	937	-0.0141747	0.0353028	0.688039	White Matter Hyperintensity Volume	927	0.0205286	0.0402304	0.609858	Whole Brain Volume	939	-0.0356559	0.0601708	0.553463
4840-73	CSF3	Granulocyte colony-stimulating factor	Relative Brain Age	963	0.0450634	0.033079	0.173105	Global Grey Matter Volume	940	-0.0702467	0.0655658	0.283993	General Fractional Anisotropy	921	-0.0571935	0.0435515	0.189102	General Mean Diffusivity	920	0.049978	0.0393977	0.204601	Fazkeas White Matter Score	937	0.00584487	0.0362436	0.871884	White Matter Hyperintensity Volume	927	-0.00111036	0.0411766	0.978487	Whole Brain Volume	939	-0.0460622	0.0618009	0.456071
15363-32	APOA5	Apolipoprotein A-V	Relative Brain Age	963	0.0451071	0.0331145	0.173149	Global Grey Matter Volume	940	-0.0379116	0.0656971	0.563894	General Fractional Anisotropy	921	0.0562143	0.0437225	0.198546	General Mean Diffusivity	920	0.0659006	0.0394821	0.0950918	Fazkeas White Matter Score	937	0.0024539	0.0360697	0.94576	White Matter Hyperintensity Volume	927	0.0177437	0.0410974	0.665925	Whole Brain Volume	939	-0.0208724	0.0619076	0.736
4931-59	F3	Tissue factor	Relative Brain Age	963	0.0445014	0.0326739	0.173203	Global Grey Matter Volume	940	-0.133033	0.06492	0.0404442	General Fractional Anisotropy	921	-0.100795	0.0431266	0.0194297	General Mean Diffusivity	920	0.0308969	0.0390602	0.428939	Fazkeas White Matter Score	937	0.0627675	0.0355492	0.077454	White Matter Hyperintensity Volume	927	0.0826471	0.0407027	0.0423051	Whole Brain Volume	939	-0.102122	0.0611856	0.0951055
9880-33	TDO2	Tryptophan 2,3-dioxygenase	Relative Brain Age	963	0.0441002	0.0323895	0.173338	Global Grey Matter Volume	940	-0.0696425	0.0635974	0.273494	General Fractional Anisotropy	921	-0.035493	0.0424337	0.40291	General Mean Diffusivity	920	-0.0081532	0.0384917	0.83225	Fazkeas White Matter Score	937	0.00432078	0.0355076	0.903148	White Matter Hyperintensity Volume	927	0.0564174	0.040232	0.160825	Whole Brain Volume	939	0.00256788	0.0598701	0.965789
8018-43	VSIG2	V-set and immunoglobulin domain-containing protein 2	Relative Brain Age	963	0.0440377	0.0323478	0.173393	Global Grey Matter Volume	940	0.00239549	0.0644387	0.970346	General Fractional Anisotropy	921	-0.0247253	0.0425558	0.561234	General Mean Diffusivity	920	0.0167799	0.0386005	0.663776	Fazkeas White Matter Score	937	0.0140394	0.0352823	0.690692	White Matter Hyperintensity Volume	927	-0.0059367	0.040153	0.88246	Whole Brain Volume	939	-0.0494095	0.0605705	0.414651
18242-8	SPA17	Sperm surface protein Sp17	Relative Brain Age	963	0.0444378	0.032645	0.173436	Global Grey Matter Volume	940	-0.0433247	0.0647646	0.503523	General Fractional Anisotropy	921	0.0309738	0.0430381	0.47172	General Mean Diffusivity	920	0.0367973	0.0389526	0.344828	Fazkeas White Matter Score	937	0.0519763	0.0354541	0.142643	White Matter Hyperintensity Volume	927	0.0772493	0.0404508	0.0561707	Whole Brain Volume	939	0.01135	0.0610391	0.852487
11562-9	POLE2	DNA polymerase epsilon subunit 2	Relative Brain Age	963	0.0443996	0.0326264	0.173561	Global Grey Matter Volume	940	-0.0804037	0.0648587	0.215095	General Fractional Anisotropy	921	-0.0103166	0.0430489	0.810603	General Mean Diffusivity	920	0.019861	0.0389687	0.610286	Fazkeas White Matter Score	937	0.0300104	0.0355219	0.398198	White Matter Hyperintensity Volume	927	0.0435946	0.0405138	0.281908	Whole Brain Volume	939	-0.0367492	0.0611047	0.547565
16854-17	LSM4	U6 snRNA-associated Sm-like protein LSm4	Relative Brain Age	963	0.0441901	0.032485	0.173727	Global Grey Matter Volume	940	-0.0806427	0.0640164	0.20777	General Fractional Anisotropy	921	-0.0425874	0.0426917	0.318494	General Mean Diffusivity	920	-0.0079816	0.0387116	0.83665	Fazkeas White Matter Score	937	-0.00301579	0.0352784	0.931875	White Matter Hyperintensity Volume	927	0.0128981	0.0400675	0.747521	Whole Brain Volume	939	-0.0276673	0.0603262	0.646501
11510-31	APOL1	Apolipoprotein L1	Relative Brain Age	963	0.0435302	0.0320046	0.173791	Global Grey Matter Volume	940	-0.0917471	0.0631347	0.14617	General Fractional Anisotropy	921	-0.0197934	0.0421672	0.638782	General Mean Diffusivity	920	0.00998194	0.0381394	0.793535	Fazkeas White Matter Score	937	-0.017352	0.0349146	0.619201	White Matter Hyperintensity Volume	927	0.0443157	0.039509	0.262006	Whole Brain Volume	939	-0.000333033	0.0595603	0.995539
12671-35	SULT1B1	Sulfotransferase family cytosolic 1B member 1	Relative Brain Age	963	0.0450871	0.0331492	0.173791	Global Grey Matter Volume	940	-0.104699	0.0656515	0.110762	General Fractional Anisotropy	921	-0.0197557	0.0439434	0.65302	General Mean Diffusivity	920	0.0584358	0.0396576	0.140614	Fazkeas White Matter Score	937	0.0348863	0.0361913	0.335075	White Matter Hyperintensity Volume	927	0.0489185	0.0412158	0.235272	Whole Brain Volume	939	-0.0259213	0.0619154	0.675468
12563-2	TNFAIP8	Tumor necrosis factor alpha-induced protein 8	Relative Brain Age	963	0.0443567	0.0326244	0.17395	Global Grey Matter Volume	940	-0.0793429	0.0652448	0.223955	General Fractional Anisotropy	921	0.0416808	0.0430326	0.332751	General Mean Diffusivity	920	-0.0187963	0.0389354	0.629269	Fazkeas White Matter Score	937	0.0325559	0.0353204	0.356669	White Matter Hyperintensity Volume	927	0.0227826	0.0401754	0.570661	Whole Brain Volume	939	-0.0293292	0.0614539	0.63318
12476-50	TIGAR	Fructose-2,6-bisphosphatase TIGAR	Relative Brain Age	963	0.0450239	0.0331168	0.173972	Global Grey Matter Volume	940	-0.100621	0.0655328	0.124678	General Fractional Anisotropy	921	-0.0116547	0.044025	0.791219	General Mean Diffusivity	920	0.0244149	0.039786	0.539444	Fazkeas White Matter Score	937	0.00830518	0.0361255	0.818171	White Matter Hyperintensity Volume	927	0.0386203	0.0410219	0.346471	Whole Brain Volume	939	-0.0973794	0.0616295	0.114089
18156-7	ATG3	Ubiquitin-like-conjugating enzyme ATG3	Relative Brain Age	963	0.0439077	0.0322967	0.173985	Global Grey Matter Volume	940	-0.114762	0.0640938	0.0733692	General Fractional Anisotropy	921	0.00199842	0.0426481	0.962626	General Mean Diffusivity	920	0.0107406	0.0386239	0.78095	Fazkeas White Matter Score	937	0.0357681	0.0350281	0.307194	White Matter Hyperintensity Volume	927	0.0545906	0.0400784	0.173168	Whole Brain Volume	939	-0.0478552	0.060218	0.426789
5229-90	IMPDH1	Inosine-5'-monophosphate dehydrogenase 1	Relative Brain Age	963	0.0447031	0.0328824	0.173993	Global Grey Matter Volume	940	-0.0457245	0.0659027	0.487796	General Fractional Anisotropy	921	0.00128078	0.043496	0.976509	General Mean Diffusivity	920	-0.0170599	0.0392387	0.663729	Fazkeas White Matter Score	937	0.00569756	0.035636	0.872974	White Matter Hyperintensity Volume	927	0.0139231	0.0409041	0.733566	Whole Brain Volume	939	0.0241026	0.0620722	0.697794
5742-14	ACP6	Lysophosphatidic acid phosphatase type 6	Relative Brain Age	963	0.0446287	0.032835	0.174089	Global Grey Matter Volume	940	-0.077779	0.065516	0.235159	General Fractional Anisotropy	921	-0.0698955	0.0436973	0.109701	General Mean Diffusivity	920	0.0389689	0.0393775	0.322359	Fazkeas White Matter Score	937	0.034043	0.0358592	0.342442	White Matter Hyperintensity Volume	927	0.0499457	0.0409033	0.222061	Whole Brain Volume	939	-0.103648	0.0616357	0.0926422
13540-1	GPR26	G-protein coupled receptor 26	Relative Brain Age	963	0.0440697	0.0324424	0.174337	Global Grey Matter Volume	940	-0.0904298	0.0638721	0.156835	General Fractional Anisotropy	921	-0.0308441	0.0427239	0.470331	General Mean Diffusivity	920	0.0246319	0.0386894	0.524347	Fazkeas White Matter Score	937	0.00836016	0.0353426	0.813009	White Matter Hyperintensity Volume	927	0.0290989	0.0400679	0.467691	Whole Brain Volume	939	-0.040479	0.0601839	0.50121
11190-129	YME1L1	ATP-dependent zinc metalloprotease YME1L1	Relative Brain Age	963	0.0441926	0.0325603	0.174701	Global Grey Matter Volume	940	-0.0676375	0.0642024	0.29211	General Fractional Anisotropy	921	-0.0225421	0.0430183	0.60027	General Mean Diffusivity	920	-0.00821901	0.0389802	0.833004	Fazkeas White Matter Score	937	-0.00212732	0.0355147	0.952235	White Matter Hyperintensity Volume	927	0.0127504	0.0400869	0.750433	Whole Brain Volume	939	-0.0229239	0.0604582	0.704562
10880-38	FAM163B	Protein FAM163B	Relative Brain Age	963	0.044248	0.0326026	0.17472	Global Grey Matter Volume	940	-0.133925	0.0647672	0.0386597	General Fractional Anisotropy	921	0.0209468	0.043197	0.627737	General Mean Diffusivity	920	0.00168395	0.0390507	0.965604	Fazkeas White Matter Score	937	0.0216611	0.0353092	0.539566	White Matter Hyperintensity Volume	927	0.010801	0.0403822	0.789107	Whole Brain Volume	939	-0.122558	0.0609957	0.0445071
8960-3	ERAP2	Endoplasmic reticulum aminopeptidase 2	Relative Brain Age	963	0.0439147	0.0323614	0.174779	Global Grey Matter Volume	940	0.0731585	0.0655053	0.264065	General Fractional Anisotropy	921	-0.0397843	0.0433765	0.359046	General Mean Diffusivity	920	0.0402702	0.038824	0.299619	Fazkeas White Matter Score	937	0.00093354	0.0351553	0.978815	White Matter Hyperintensity Volume	927	0.0456613	0.0407801	0.262843	Whole Brain Volume	939	0.0362187	0.061593	0.55651
6633-43	UPK3BL	Uroplakin-3b-like protein 1	Relative Brain Age	963	0.0445253	0.0328363	0.175106	Global Grey Matter Volume	940	-0.128497	0.064751	0.0472021	General Fractional Anisotropy	921	-0.0921544	0.0428423	0.0314751	General Mean Diffusivity	920	0.0198553	0.0389127	0.609874	Fazkeas White Matter Score	937	0.0148061	0.0355746	0.677265	White Matter Hyperintensity Volume	927	0.0398361	0.0406785	0.327436	Whole Brain Volume	939	-0.0892766	0.0610887	0.143899
2443-10	FGF8	Fibroblast growth factor 8	Relative Brain Age	963	0.0439186	0.0323893	0.175113	Global Grey Matter Volume	940	-0.058005	0.0640407	0.365067	General Fractional Anisotropy	921	0.001078	0.0427631	0.979889	General Mean Diffusivity	920	-0.0100898	0.0387347	0.794489	Fazkeas White Matter Score	937	-0.00581186	0.0351562	0.868696	White Matter Hyperintensity Volume	927	0.0289012	0.0400694	0.470737	Whole Brain Volume	939	-0.00440301	0.0603261	0.941817
13474-40	GSTK1	Glutathione S-transferase kappa 1	Relative Brain Age	963	0.0444553	0.032787	0.175137	Global Grey Matter Volume	940	-0.0896761	0.0654787	0.170829	General Fractional Anisotropy	921	-0.00225279	0.0431659	0.958378	General Mean Diffusivity	920	-0.021062	0.03906	0.589733	Fazkeas White Matter Score	937	0.00637573	0.0355444	0.857644	White Matter Hyperintensity Volume	927	-0.00814604	0.0403583	0.84004	Whole Brain Volume	939	-0.0289822	0.0617116	0.638612
6917-49	LRRC3	Leucine-rich repeat-containing protein 3	Relative Brain Age	963	0.0451657	0.0333122	0.175153	Global Grey Matter Volume	940	-0.0953445	0.0661908	0.14974	General Fractional Anisotropy	921	-0.0716123	0.0441576	0.104858	General Mean Diffusivity	920	0.0599078	0.0399506	0.133731	Fazkeas White Matter Score	937	0.0521663	0.0363918	0.151726	White Matter Hyperintensity Volume	927	0.0940847	0.0414427	0.0231933	Whole Brain Volume	939	-0.0812254	0.0623834	0.192905
9490-3	C4orf32	Uncharacterized protein FAM241A	Relative Brain Age	963	0.044442	0.0327804	0.175179	Global Grey Matter Volume	940	-0.0762508	0.0644944	0.237092	General Fractional Anisotropy	921	-0.0303773	0.0432755	0.48271	General Mean Diffusivity	920	0.0173131	0.0392203	0.6589	Fazkeas White Matter Score	937	0.000438369	0.0355846	0.990171	White Matter Hyperintensity Volume	927	0.0106661	0.0405052	0.792299	Whole Brain Volume	939	-0.0377359	0.0608002	0.534827
12771-19	ZNF180	Zinc finger protein 180	Relative Brain Age	963	0.0445358	0.0328575	0.175283	Global Grey Matter Volume	940	-0.0986674	0.0652607	0.13056	General Fractional Anisotropy	921	-0.00369658	0.0433903	0.932108	General Mean Diffusivity	920	-0.00647834	0.0392054	0.868754	Fazkeas White Matter Score	937	0.0255927	0.0356575	0.472919	White Matter Hyperintensity Volume	927	0.0398729	0.0408296	0.328783	Whole Brain Volume	939	-0.0463934	0.0615017	0.450643
18409-61	ARF5	ADP-ribosylation factor 5	Relative Brain Age	963	0.0441486	0.032577	0.17535	Global Grey Matter Volume	940	-0.0721081	0.0645874	0.264233	General Fractional Anisotropy	921	-0.0413682	0.0432142	0.338425	General Mean Diffusivity	920	0.00261923	0.0392117	0.946743	Fazkeas White Matter Score	937	-0.00469353	0.0353791	0.894459	White Matter Hyperintensity Volume	927	-0.0288922	0.0405605	0.476265	Whole Brain Volume	939	-0.0521738	0.0608537	0.391243
17474-106	YEATS4	YEATS domain-containing protein 4	Relative Brain Age	963	0.0445874	0.0329023	0.175371	Global Grey Matter Volume	940	-0.0812787	0.0651425	0.212138	General Fractional Anisotropy	921	0.0157043	0.0435496	0.718393	General Mean Diffusivity	920	-0.0121047	0.0394546	0.758995	Fazkeas White Matter Score	937	0.0224037	0.0356825	0.530095	White Matter Hyperintensity Volume	927	0.0339616	0.0404495	0.401129	Whole Brain Volume	939	-0.0537402	0.0612413	0.380206
3640-14	LRPAP1	Alpha-2-macroglobulin receptor-associated protein	Relative Brain Age	963	0.0445642	0.0329751	0.176552	Global Grey Matter Volume	940	0.0162651	0.0654902	0.803856	General Fractional Anisotropy	921	0.0313576	0.0436327	0.472344	General Mean Diffusivity	920	-0.0152772	0.039414	0.698306	Fazkeas White Matter Score	937	0.0219954	0.0358023	0.53898	White Matter Hyperintensity Volume	927	0.0180116	0.0406114	0.657396	Whole Brain Volume	939	0.052567	0.0616326	0.39371
2849-49	AIF1	Allograft inflammatory factor 1	Relative Brain Age	963	0.0431644	0.0319419	0.176586	Global Grey Matter Volume	940	-0.0384393	0.0635386	0.545195	General Fractional Anisotropy	921	-0.00225611	0.0421486	0.957312	General Mean Diffusivity	920	-0.022756	0.0381253	0.550591	Fazkeas White Matter Score	937	0.00406205	0.0345376	0.906375	White Matter Hyperintensity Volume	927	-0.019444	0.0393597	0.621301	Whole Brain Volume	939	-0.0145777	0.0598368	0.807521
6545-58	PRNP	Major prion protein	Relative Brain Age	963	0.0441788	0.0326947	0.176615	Global Grey Matter Volume	940	-0.0726414	0.064506	0.260115	General Fractional Anisotropy	921	-0.0156007	0.043164	0.717778	General Mean Diffusivity	920	-0.0150421	0.0391306	0.700677	Fazkeas White Matter Score	937	0.0129894	0.0355493	0.714819	White Matter Hyperintensity Volume	927	0.032127	0.0403771	0.426222	Whole Brain Volume	939	-0.0180143	0.0607634	0.766875
11607-15	BRD1	Bromodomain-containing protein 1	Relative Brain Age	963	0.043878	0.0324818	0.176744	Global Grey Matter Volume	940	-0.049411	0.0643829	0.442811	General Fractional Anisotropy	921	-0.0248463	0.0427994	0.561558	General Mean Diffusivity	920	0.0358147	0.0387824	0.355758	Fazkeas White Matter Score	937	0.0245893	0.0353876	0.487146	White Matter Hyperintensity Volume	927	0.0325713	0.0401773	0.417545	Whole Brain Volume	939	-0.0410618	0.060637	0.498296
9997-12	UBXN4	UBX domain-containing protein 4	Relative Brain Age	963	0.0437783	0.032428	0.177011	Global Grey Matter Volume	940	-0.0435046	0.0647734	0.501811	General Fractional Anisotropy	921	0.0293235	0.0426501	0.491745	General Mean Diffusivity	920	-0.00432613	0.0386354	0.910845	Fazkeas White Matter Score	937	0.0106473	0.0352516	0.762624	White Matter Hyperintensity Volume	927	-0.00262763	0.0400693	0.947715	Whole Brain Volume	939	-0.00373213	0.0610067	0.951219
17432-25	AK4	Adenylate kinase 4, mitochondrial	Relative Brain Age	963	0.0433536	0.032123	0.177141	Global Grey Matter Volume	940	-0.0763955	0.0626419	0.222632	General Fractional Anisotropy	921	-0.0436068	0.042169	0.301091	General Mean Diffusivity	920	-0.00124765	0.0382679	0.973991	Fazkeas White Matter Score	937	-0.00441741	0.0349651	0.899465	White Matter Hyperintensity Volume	927	0.0261017	0.0391656	0.505128	Whole Brain Volume	939	-0.0182145	0.0589797	0.757453
4132-27	FST	Follistatin	Relative Brain Age	963	0.0441249	0.0327033	0.177257	Global Grey Matter Volume	940	-0.0268604	0.0650322	0.679583	General Fractional Anisotropy	921	0.0199108	0.0434098	0.64647	General Mean Diffusivity	920	-0.031865	0.0392744	0.417169	Fazkeas White Matter Score	937	0.0268918	0.035256	0.445608	White Matter Hyperintensity Volume	927	0.0284401	0.0405542	0.483125	Whole Brain Volume	939	0.0250664	0.0611875	0.682052
17387-27	NFKBIB	NF-kappa-B inhibitor beta	Relative Brain Age	963	0.044103	0.0326932	0.177338	Global Grey Matter Volume	940	-0.112218	0.0646574	0.0826374	General Fractional Anisotropy	921	0.018217	0.0429228	0.671265	General Mean Diffusivity	920	-0.00763602	0.0388937	0.844351	Fazkeas White Matter Score	937	0.000540035	0.0356154	0.987902	White Matter Hyperintensity Volume	927	-0.00375523	0.0403853	0.925915	Whole Brain Volume	939	-0.0472054	0.0608728	0.438058
12842-43	STX10	Syntaxin-10	Relative Brain Age	963	0.0438026	0.0324967	0.177688	Global Grey Matter Volume	940	-0.0250619	0.0646585	0.698309	General Fractional Anisotropy	921	0.00245656	0.0429405	0.954379	General Mean Diffusivity	920	0.00323912	0.0389264	0.933683	Fazkeas White Matter Score	937	0.0119229	0.0354958	0.73695	White Matter Hyperintensity Volume	927	0.0295496	0.0402228	0.462554	Whole Brain Volume	939	0.000123646	0.0608888	0.99838
7624-19	ANK2	Ankyrin-2	Relative Brain Age	963	0.0442817	0.0328547	0.177721	Global Grey Matter Volume	940	-0.118324	0.0654682	0.0707077	General Fractional Anisotropy	921	-0.0251898	0.0438534	0.56569	General Mean Diffusivity	920	-0.0244494	0.0395669	0.536625	Fazkeas White Matter Score	937	0.0019857	0.0356489	0.955579	White Matter Hyperintensity Volume	927	0.0208781	0.0409602	0.61025	Whole Brain Volume	939	-0.0538165	0.061666	0.382822
18434-141	TBPL1	TATA box-binding protein-like protein 1	Relative Brain Age	963	0.0441793	0.0327902	0.177874	Global Grey Matter Volume	940	-0.0281047	0.0652162	0.666507	General Fractional Anisotropy	921	-0.0161419	0.0428919	0.706665	General Mean Diffusivity	920	-0.00666021	0.0388477	0.863875	Fazkeas White Matter Score	937	0.034175	0.0355818	0.336822	White Matter Hyperintensity Volume	927	0.0333884	0.0405168	0.409904	Whole Brain Volume	939	-0.014534	0.0614112	0.812916
13969-24	KPNA6	Importin subunit alpha-7	Relative Brain Age	963	0.0439166	0.0326044	0.177995	Global Grey Matter Volume	940	-0.0479629	0.0652047	0.461989	General Fractional Anisotropy	921	0.0492996	0.0429474	0.251008	General Mean Diffusivity	920	-0.0359023	0.0388998	0.356037	Fazkeas White Matter Score	937	0.00966215	0.0354414	0.785143	White Matter Hyperintensity Volume	927	-0.0116502	0.0404412	0.773287	Whole Brain Volume	939	0.0160476	0.0614141	0.79386
18282-1	GNG11	Guanine nucleotide-binding protein G(I)/G(S)/G(O) subunit gamma-11	Relative Brain Age	963	0.0432924	0.0321615	0.178273	Global Grey Matter Volume	940	-0.0638404	0.0629613	0.310601	General Fractional Anisotropy	921	-0.0449245	0.0423542	0.288833	General Mean Diffusivity	920	0.0194867	0.0383798	0.611641	Fazkeas White Matter Score	937	0.00031995	0.0350856	0.992724	White Matter Hyperintensity Volume	927	0.0317104	0.0397542	0.425067	Whole Brain Volume	939	-0.0335605	0.0593353	0.571661
17325-10	GUK1	Guanylate kinase	Relative Brain Age	963	0.0438751	0.0325977	0.178316	Global Grey Matter Volume	940	-0.0448511	0.0651268	0.491029	General Fractional Anisotropy	921	0.0163768	0.0429243	0.702812	General Mean Diffusivity	920	-0.0334507	0.0387997	0.388611	Fazkeas White Matter Score	937	0.0293705	0.0353423	0.405957	White Matter Hyperintensity Volume	927	0.0132183	0.0403518	0.743232	Whole Brain Volume	939	0.0100093	0.061292	0.870278
15413-3	LCAT	Phosphatidylcholine-sterol acyltransferase	Relative Brain Age	963	0.044362	0.0329674	0.178421	Global Grey Matter Volume	940	-0.0508108	0.0654689	0.437687	General Fractional Anisotropy	921	-0.029042	0.0433447	0.502843	General Mean Diffusivity	920	-0.0213847	0.0392798	0.586152	Fazkeas White Matter Score	937	0.0167285	0.0356797	0.639175	White Matter Hyperintensity Volume	927	0.0382993	0.0408221	0.348142	Whole Brain Volume	939	-0.00181773	0.0616594	0.976482
13013-41	PARK2	E3 ubiquitin-protein ligase parkin	Relative Brain Age	963	0.0436795	0.0324639	0.178471	Global Grey Matter Volume	940	-0.113147	0.0642531	0.0782459	General Fractional Anisotropy	921	-0.0112362	0.0428262	0.793039	General Mean Diffusivity	920	-0.0107432	0.0387986	0.781859	Fazkeas White Matter Score	937	0.0124917	0.0352741	0.723239	White Matter Hyperintensity Volume	927	0.0166584	0.0398078	0.675603	Whole Brain Volume	939	-0.0476958	0.06055	0.430867
10945-11	STX6	Syntaxin-6	Relative Brain Age	963	0.0421987	0.0313743	0.178623	Global Grey Matter Volume	940	-0.0623241	0.0620472	0.315155	General Fractional Anisotropy	921	-0.0108262	0.041501	0.794196	General Mean Diffusivity	920	0.0110143	0.0375971	0.769556	Fazkeas White Matter Score	937	0.00270147	0.0342342	0.937103	White Matter Hyperintensity Volume	927	0.0277999	0.0386904	0.472436	Whole Brain Volume	939	-0.0381284	0.0583767	0.513664
9594-30	SLC30A5	Zinc transporter 5	Relative Brain Age	963	0.0439286	0.0326729	0.178787	Global Grey Matter Volume	940	-0.0701721	0.0653225	0.282714	General Fractional Anisotropy	921	0.00962213	0.0432072	0.823771	General Mean Diffusivity	920	-0.0233243	0.0390676	0.550491	Fazkeas White Matter Score	937	0.0100872	0.0355899	0.776848	White Matter Hyperintensity Volume	927	0.0112858	0.0403791	0.779864	Whole Brain Volume	939	-0.0358155	0.0615479	0.560625
17165-1	PPBP	Platelet basic protein	Relative Brain Age	963	0.0440919	0.0327966	0.178817	Global Grey Matter Volume	940	-0.0628295	0.0655028	0.337464	General Fractional Anisotropy	921	0.0190239	0.0431123	0.659023	General Mean Diffusivity	920	-0.0178448	0.0390395	0.647602	Fazkeas White Matter Score	937	0.00429641	0.0356267	0.904012	White Matter Hyperintensity Volume	927	0.0130632	0.0405204	0.747161	Whole Brain Volume	939	-0.0290663	0.0617179	0.637673
8992-1	TMEM2	Cell surface hyaluronidase	Relative Brain Age	963	0.0441085	0.0328179	0.178936	Global Grey Matter Volume	940	-0.11351	0.0649824	0.0806744	General Fractional Anisotropy	921	0.031078	0.0433986	0.473926	General Mean Diffusivity	920	0.00774645	0.0391962	0.843332	Fazkeas White Matter Score	937	-0.0153261	0.03591	0.66953	White Matter Hyperintensity Volume	927	-4.48267e-05	0.0407947	0.999123	Whole Brain Volume	939	-0.0485418	0.0612985	0.428424
8229-1	GXYLT1	Glucoside xylosyltransferase 1	Relative Brain Age	963	0.0446342	0.0332267	0.179167	Global Grey Matter Volume	940	0.00640968	0.0658428	0.92245	General Fractional Anisotropy	921	-0.026553	0.0436573	0.543045	General Mean Diffusivity	920	-0.0119589	0.0395266	0.76223	Fazkeas White Matter Score	937	0.0180712	0.0363537	0.619122	White Matter Hyperintensity Volume	927	-0.0266805	0.0408626	0.5138	Whole Brain Volume	939	0.0046968	0.0619692	0.939584
3519-3	CCL17	C-C motif chemokine 17	Relative Brain Age	963	0.043171	0.0321451	0.179271	Global Grey Matter Volume	940	-0.0345977	0.0642908	0.590477	General Fractional Anisotropy	921	0.0273752	0.0424678	0.519179	General Mean Diffusivity	920	-0.029208	0.0383369	0.446133	Fazkeas White Matter Score	937	0.0292489	0.0347835	0.400412	White Matter Hyperintensity Volume	927	0.0351058	0.0399286	0.379286	Whole Brain Volume	939	0.0111818	0.0604148	0.853163
19379-154	RAB3D	Ras-related protein Rab-3D	Relative Brain Age	963	0.0433966	0.0323304	0.179505	Global Grey Matter Volume	940	-0.0386631	0.0645862	0.549422	General Fractional Anisotropy	921	0.0231791	0.0425195	0.585657	General Mean Diffusivity	920	-0.0182343	0.0384679	0.635491	Fazkeas White Matter Score	937	0.0149224	0.0351011	0.670745	White Matter Hyperintensity Volume	927	0.00174578	0.0398397	0.965048	Whole Brain Volume	939	-0.00849959	0.0608296	0.888875
11616-9	HSF1	Heat shock factor protein 1	Relative Brain Age	963	0.0437244	0.0326055	0.179916	Global Grey Matter Volume	940	-0.0878063	0.0649666	0.176516	General Fractional Anisotropy	921	0.0121288	0.0429299	0.77754	General Mean Diffusivity	920	-0.000990411	0.0389401	0.979709	Fazkeas White Matter Score	937	0.026505	0.0355955	0.456503	White Matter Hyperintensity Volume	927	0.0572889	0.040552	0.157736	Whole Brain Volume	939	-0.0348333	0.0612353	0.569462
19370-30	HS3ST4	Heparan sulfate glucosamine 3-O-sulfotransferase 4	Relative Brain Age	963	0.043446	0.0323997	0.179941	Global Grey Matter Volume	940	-0.093789	0.064252	0.144371	General Fractional Anisotropy	921	0.0351526	0.0428959	0.412509	General Mean Diffusivity	920	-0.0203039	0.0388655	0.601382	Fazkeas White Matter Score	937	0.00738301	0.0351561	0.833663	White Matter Hyperintensity Volume	927	0.0119274	0.0400782	0.766006	Whole Brain Volume	939	-0.0175099	0.0604657	0.772134
9090-9	SYTL4	Synaptotagmin-like protein 4	Relative Brain Age	963	0.0429022	0.0320045	0.180081	Global Grey Matter Volume	940	-0.00326834	0.063678	0.959066	General Fractional Anisotropy	921	0.0146485	0.0419338	0.726846	General Mean Diffusivity	920	0.00332418	0.0380331	0.930352	Fazkeas White Matter Score	937	-0.00675413	0.0347099	0.845716	White Matter Hyperintensity Volume	927	0.0118289	0.0396737	0.765586	Whole Brain Volume	939	0.0207299	0.0599145	0.729349
14067-6	PKP2	Plakophilin-2	Relative Brain Age	963	0.042152	0.0314488	0.180135	Global Grey Matter Volume	940	-0.0191758	0.0626757	0.759641	General Fractional Anisotropy	921	-0.0225534	0.0415257	0.587048	General Mean Diffusivity	920	0.0203388	0.0375713	0.588275	Fazkeas White Matter Score	937	0.0308502	0.0342965	0.36838	White Matter Hyperintensity Volume	927	0.0385148	0.0389048	0.322186	Whole Brain Volume	939	-0.0376228	0.0590036	0.523711
12716-3	ZNF175	Zinc finger protein 175	Relative Brain Age	963	0.0437971	0.0327088	0.180571	Global Grey Matter Volume	940	-0.0797177	0.0645381	0.216755	General Fractional Anisotropy	921	-0.0116195	0.0431726	0.787822	General Mean Diffusivity	920	-0.0144957	0.0390983	0.710824	Fazkeas White Matter Score	937	0.00178119	0.0355999	0.960096	White Matter Hyperintensity Volume	927	0.0429125	0.0403678	0.287764	Whole Brain Volume	939	-0.0167971	0.0607753	0.782256
13594-158	GGA1	ADP-ribosylation factor-binding protein GGA1	Relative Brain Age	963	0.0437989	0.0327114	0.180587	Global Grey Matter Volume	940	-0.0298324	0.0652748	0.647651	General Fractional Anisotropy	921	0.0309189	0.0430267	0.472389	General Mean Diffusivity	920	-0.0256187	0.0389505	0.510715	Fazkeas White Matter Score	937	0.029284	0.0355176	0.40966	White Matter Hyperintensity Volume	927	0.00539885	0.0404023	0.893697	Whole Brain Volume	939	0.017204	0.0614643	0.779552
8963-8	VTI1B	Vesicle transport through interaction with t-SNAREs homolog 1B	Relative Brain Age	963	0.041824	0.0312523	0.180808	Global Grey Matter Volume	940	-0.00349192	0.062383	0.955361	General Fractional Anisotropy	921	-0.00924136	0.0410888	0.822048	General Mean Diffusivity	920	0.0350441	0.0371728	0.345817	Fazkeas White Matter Score	937	0.0303849	0.0338998	0.370085	White Matter Hyperintensity Volume	927	0.0466751	0.0386023	0.226614	Whole Brain Volume	939	-0.0159588	0.0587129	0.785767
8070-88	DLG4	Disks large homolog 4	Relative Brain Age	963	0.0434662	0.0324799	0.180816	Global Grey Matter Volume	940	-0.0410794	0.0647832	0.526012	General Fractional Anisotropy	921	-0.0030716	0.0429184	0.942945	General Mean Diffusivity	920	0.0215329	0.0388981	0.579872	Fazkeas White Matter Score	937	0.0329237	0.0354806	0.35344	White Matter Hyperintensity Volume	927	0.0147202	0.040264	0.714669	Whole Brain Volume	939	-0.0191019	0.0610122	0.754218
10550-37	BMPR1B	Bone morphogenetic protein receptor type-1B	Relative Brain Age	963	0.0437056	0.0326598	0.180829	Global Grey Matter Volume	940	-0.0299627	0.0643463	0.641468	General Fractional Anisotropy	921	-0.0250605	0.0434824	0.564389	General Mean Diffusivity	920	-0.011849	0.0393741	0.763465	Fazkeas White Matter Score	937	-8.61735e-05	0.0355373	0.998065	White Matter Hyperintensity Volume	927	0.0255245	0.0403499	0.527008	Whole Brain Volume	939	0.0100032	0.0605932	0.868875
11152-46	KLK13	Kallikrein-13	Relative Brain Age	963	0.0441547	0.0330013	0.180907	Global Grey Matter Volume	940	-0.0252756	0.0654713	0.699455	General Fractional Anisotropy	921	-0.0148185	0.043653	0.734263	General Mean Diffusivity	920	0.0156922	0.039409	0.690491	Fazkeas White Matter Score	937	0.0177682	0.0360424	0.622026	White Matter Hyperintensity Volume	927	-0.0333809	0.0409747	0.415261	Whole Brain Volume	939	0.0124504	0.0616639	0.839989
12853-112	TMOD2	Tropomodulin-2	Relative Brain Age	963	0.0418244	0.0312613	0.18093	Global Grey Matter Volume	940	-0.048023	0.0624055	0.441578	General Fractional Anisotropy	921	-0.0152609	0.041269	0.711539	General Mean Diffusivity	920	0.0301092	0.0372737	0.419213	Fazkeas White Matter Score	937	0.0335224	0.0339741	0.323788	White Matter Hyperintensity Volume	927	0.0373848	0.0386677	0.333632	Whole Brain Volume	939	-0.0406214	0.0587109	0.489007
11672-17	KIF16B	Kinesin-like protein KIF16B	Relative Brain Age	963	0.0434249	0.0324636	0.18101	Global Grey Matter Volume	940	-0.0677114	0.0642927	0.292261	General Fractional Anisotropy	921	-0.00336032	0.042875	0.93753	General Mean Diffusivity	920	-0.0113774	0.0388066	0.769382	Fazkeas White Matter Score	937	0.00587603	0.0351924	0.867395	White Matter Hyperintensity Volume	927	0.026716	0.0400954	0.505212	Whole Brain Volume	939	-0.00989734	0.0605302	0.870116
15405-23	IFNA4	Interferon alpha-4	Relative Brain Age	963	0.0441661	0.0330219	0.181066	Global Grey Matter Volume	940	-0.0331669	0.0656217	0.61326	General Fractional Anisotropy	921	-0.0108861	0.0434746	0.802276	General Mean Diffusivity	920	0.00942143	0.0393653	0.810847	Fazkeas White Matter Score	937	0.0443502	0.0359708	0.217594	White Matter Hyperintensity Volume	927	0.0784233	0.0408537	0.0549068	Whole Brain Volume	939	-0.00850925	0.0617805	0.890451
12001-7	TJP1	Tight junction protein ZO-1	Relative Brain Age	963	0.043017	0.0321628	0.181067	Global Grey Matter Volume	940	-0.0161676	0.0634534	0.798882	General Fractional Anisotropy	921	-0.0678524	0.0424823	0.110223	General Mean Diffusivity	920	0.01491	0.0385866	0.699198	Fazkeas White Matter Score	937	0.00966449	0.0351774	0.783519	White Matter Hyperintensity Volume	927	0.0292255	0.0398421	0.463233	Whole Brain Volume	939	-0.0138732	0.059795	0.816528
17757-86	CAB39	Calcium-binding protein 39	Relative Brain Age	963	0.0436718	0.0326533	0.18108	Global Grey Matter Volume	940	-0.0460941	0.0652691	0.480054	General Fractional Anisotropy	921	0.0371597	0.0430768	0.388336	General Mean Diffusivity	920	-0.0272173	0.0390011	0.485265	Fazkeas White Matter Score	937	0.0147797	0.0354616	0.67684	White Matter Hyperintensity Volume	927	0.0108406	0.0403506	0.788191	Whole Brain Volume	939	0.0016053	0.061488	0.979172
6252-62	SCGB3A1	Secretoglobin family 3A member 1	Relative Brain Age	963	0.0426049	0.0318565	0.181091	Global Grey Matter Volume	940	-0.11682	0.063849	0.0673047	General Fractional Anisotropy	921	-0.104162	0.0422355	0.0136551	General Mean Diffusivity	920	0.0729476	0.0380156	0.0549987	Fazkeas White Matter Score	937	0.0419679	0.0346402	0.225689	White Matter Hyperintensity Volume	927	0.00796573	0.0399041	0.841776	Whole Brain Volume	939	-0.108722	0.0600099	0.070027
9874-28	CDKN2B	Cyclin-dependent kinase 4 inhibitor B	Relative Brain Age	963	0.0439937	0.0328949	0.181091	Global Grey Matter Volume	940	-0.109526	0.064928	0.0916253	General Fractional Anisotropy	921	-0.00872761	0.0435518	0.841171	General Mean Diffusivity	920	0.0198157	0.0395069	0.615967	Fazkeas White Matter Score	937	0.0546751	0.0359436	0.128225	White Matter Hyperintensity Volume	927	0.0509648	0.0407478	0.21103	Whole Brain Volume	939	-0.0568545	0.0610441	0.351664
4309-59	TPI1	Triosephosphate isomerase	Relative Brain Age	963	0.0435823	0.0325879	0.181099	Global Grey Matter Volume	940	-0.0388619	0.065093	0.550493	General Fractional Anisotropy	921	0.0319361	0.0429139	0.456761	General Mean Diffusivity	920	-0.0384793	0.0388388	0.321811	Fazkeas White Matter Score	937	0.0118335	0.0353167	0.737573	White Matter Hyperintensity Volume	927	0.00953662	0.0403275	0.813061	Whole Brain Volume	939	0.0171287	0.0612964	0.779907
11634-32	RGS10	Regulator of G-protein signaling 10	Relative Brain Age	963	0.0435958	0.0326023	0.181158	Global Grey Matter Volume	940	-0.00938378	0.0649042	0.885043	General Fractional Anisotropy	921	0.0362014	0.0427747	0.39737	General Mean Diffusivity	920	-0.0400001	0.0387771	0.302288	Fazkeas White Matter Score	937	0.0224749	0.0354027	0.525535	White Matter Hyperintensity Volume	927	-0.0130837	0.040317	0.745543	Whole Brain Volume	939	0.0318578	0.0610951	0.602056
17748-21	TP53I3	Quinone oxidoreductase PIG3	Relative Brain Age	963	0.0439098	0.0328481	0.181303	Global Grey Matter Volume	940	-0.127207	0.0656404	0.0526318	General Fractional Anisotropy	921	0.00560875	0.0434078	0.897191	General Mean Diffusivity	920	-0.0108164	0.0391684	0.782431	Fazkeas White Matter Score	937	0.0355346	0.0356768	0.319243	White Matter Hyperintensity Volume	927	0.0558035	0.0407888	0.171277	Whole Brain Volume	939	-0.0370239	0.0618972	0.549739
12968-2	CSRP2	Cysteine and glycine-rich protein 2	Relative Brain Age	963	0.0416273	0.0311617	0.181599	Global Grey Matter Volume	940	-0.109777	0.0611721	0.0727224	General Fractional Anisotropy	921	-0.0561776	0.0412087	0.172805	General Mean Diffusivity	920	0.0248584	0.0373875	0.506124	Fazkeas White Matter Score	937	-0.00281583	0.033959	0.933916	White Matter Hyperintensity Volume	927	0.0203089	0.0384021	0.59691	Whole Brain Volume	939	-0.104992	0.0576606	0.0686285
3195-50	GNLY	Granulysin	Relative Brain Age	963	0.04225	0.0316356	0.181707	Global Grey Matter Volume	940	-0.00540659	0.0634532	0.932098	General Fractional Anisotropy	921	0.00925366	0.0421867	0.826377	General Mean Diffusivity	920	0.0349986	0.0379221	0.356055	Fazkeas White Matter Score	937	-0.0263938	0.0344215	0.443211	White Matter Hyperintensity Volume	927	0.0297344	0.0396536	0.453343	Whole Brain Volume	939	-0.0116087	0.0596905	0.845799
5854-60	MAPT	Microtubule-associated protein tau	Relative Brain Age	963	0.0441344	0.0330477	0.181721	Global Grey Matter Volume	940	-0.0575296	0.0658444	0.38227	General Fractional Anisotropy	921	-0.0222652	0.0435989	0.609574	General Mean Diffusivity	920	-0.0021172	0.0395611	0.95732	Fazkeas White Matter Score	937	0.0271737	0.0359483	0.449703	White Matter Hyperintensity Volume	927	0.0663305	0.0410318	0.105972	Whole Brain Volume	939	-0.00364117	0.0620479	0.953204
8994-65	SLAMF8	SLAM family member 8	Relative Brain Age	963	0.0439871	0.0329467	0.181844	Global Grey Matter Volume	940	-0.060429	0.0656478	0.35731	General Fractional Anisotropy	921	-0.0241082	0.0435387	0.579772	General Mean Diffusivity	920	-0.0111054	0.0394583	0.778368	Fazkeas White Matter Score	937	0.0319992	0.0359349	0.37321	White Matter Hyperintensity Volume	927	0.049151	0.0410299	0.230944	Whole Brain Volume	939	-0.0136005	0.0618647	0.825994
8832-55	BST2	Bone marrow stromal antigen 2	Relative Brain Age	963	0.0439039	0.0328922	0.181948	Global Grey Matter Volume	940	-0.0100961	0.0655368	0.877568	General Fractional Anisotropy	921	0.00011364	0.0435199	0.997917	General Mean Diffusivity	920	-0.000648407	0.0393579	0.986856	Fazkeas White Matter Score	937	0.0103375	0.0356726	0.771978	White Matter Hyperintensity Volume	927	0.00519869	0.0407719	0.898539	Whole Brain Volume	939	0.0260462	0.0616829	0.672835
8864-59	CENPW	Centromere protein W	Relative Brain Age	963	0.0435632	0.0326635	0.182303	Global Grey Matter Volume	940	-0.126702	0.0645851	0.049787	General Fractional Anisotropy	921	-0.0270719	0.0431107	0.530028	General Mean Diffusivity	920	0.0204504	0.0389849	0.599881	Fazkeas White Matter Score	937	-0.00100533	0.0355755	0.977456	White Matter Hyperintensity Volume	927	0.00202386	0.0400616	0.959709	Whole Brain Volume	939	-0.0612804	0.0608612	0.313989
5752-63	SUSD3	Sushi domain-containing protein 3	Relative Brain Age	963	0.0440726	0.0330517	0.182386	Global Grey Matter Volume	940	-0.102015	0.0657262	0.120634	General Fractional Anisotropy	921	-0.0341821	0.0437621	0.434749	General Mean Diffusivity	920	0.0271223	0.0396869	0.494349	Fazkeas White Matter Score	937	0.018837	0.0360555	0.601361	White Matter Hyperintensity Volume	927	0.0351147	0.0411408	0.393368	Whole Brain Volume	939	-0.0868769	0.0618915	0.160409
6283-60	MCEMP1	Mast cell-expressed membrane protein 1	Relative Brain Age	963	0.0431323	0.0323487	0.182415	Global Grey Matter Volume	940	-0.0625104	0.0638501	0.327571	General Fractional Anisotropy	921	-0.031977	0.0425119	0.451938	General Mean Diffusivity	920	-0.00582103	0.0385437	0.879957	Fazkeas White Matter Score	937	0.00538432	0.03508	0.878014	White Matter Hyperintensity Volume	927	0.0311289	0.0400731	0.437275	Whole Brain Volume	939	-0.016179	0.0601695	0.788013
4832-75	TNFRSF10A	Tumor necrosis factor receptor superfamily member 10A	Relative Brain Age	963	0.0439885	0.032995	0.18247	Global Grey Matter Volume	940	-0.123226	0.0655636	0.0601782	General Fractional Anisotropy	921	-0.00106157	0.0437585	0.980645	General Mean Diffusivity	920	0.0318593	0.0396913	0.422161	Fazkeas White Matter Score	937	0.00612101	0.0361182	0.865426	White Matter Hyperintensity Volume	927	0.0368381	0.0410315	0.369291	Whole Brain Volume	939	-0.102947	0.0617977	0.0957392
16043-30	SHC1	SHC-transforming protein 1	Relative Brain Age	963	0.0433034	0.0324851	0.182525	Global Grey Matter Volume	940	-0.0557174	0.0648418	0.390185	General Fractional Anisotropy	921	0.013843	0.0427092	0.745846	General Mean Diffusivity	920	-0.0143967	0.0386527	0.709548	Fazkeas White Matter Score	937	0.020237	0.0353707	0.567227	White Matter Hyperintensity Volume	927	0.00991008	0.0401325	0.804959	Whole Brain Volume	939	-0.0193249	0.0610525	0.751601
8405-108	ADAM10	Disintegrin and metalloproteinase domain-containing protein 10	Relative Brain Age	963	0.0443129	0.0332511	0.182639	Global Grey Matter Volume	940	-0.0400371	0.0660593	0.544462	General Fractional Anisotropy	921	-0.0324053	0.0438474	0.459879	General Mean Diffusivity	920	0.0583772	0.0396677	0.141114	Fazkeas White Matter Score	937	-0.00347052	0.0361299	0.923476	White Matter Hyperintensity Volume	927	0.0707649	0.0412784	0.0864677	Whole Brain Volume	939	-0.0290519	0.062017	0.639462
3825-18	MAPK8	Mitogen-activated protein kinase 8	Relative Brain Age	963	0.0433672	0.0325451	0.182687	Global Grey Matter Volume	940	-0.0298284	0.0650406	0.646513	General Fractional Anisotropy	921	0.0549078	0.0428494	0.200048	General Mean Diffusivity	920	-0.0150278	0.0388367	0.698794	Fazkeas White Matter Score	937	0.00704721	0.0353717	0.842081	White Matter Hyperintensity Volume	927	0.00233196	0.0403202	0.953879	Whole Brain Volume	939	-0.00526799	0.0611433	0.931341
19437-61	VEGFA	Vascular endothelial growth factor A	Relative Brain Age	963	0.0436563	0.0327693	0.182783	Global Grey Matter Volume	940	-0.0319886	0.0649679	0.622454	General Fractional Anisotropy	921	-0.00361063	0.0434454	0.933766	General Mean Diffusivity	920	-0.043802	0.0392481	0.264411	Fazkeas White Matter Score	937	0.036301	0.0356672	0.308788	White Matter Hyperintensity Volume	927	0.0640982	0.0403584	0.112236	Whole Brain Volume	939	-0.0177564	0.0611462	0.771516
2760-2	FAM107A	Actin-associated protein FAM107A	Relative Brain Age	963	0.0433356	0.0325538	0.183123	Global Grey Matter Volume	940	-0.0550725	0.0643422	0.392036	General Fractional Anisotropy	921	-0.00154063	0.0431191	0.971498	General Mean Diffusivity	920	-0.0224385	0.0391017	0.56607	Fazkeas White Matter Score	937	0.034226	0.0353913	0.333507	White Matter Hyperintensity Volume	927	0.0491435	0.040128	0.2207	Whole Brain Volume	939	0.00181804	0.0606142	0.976072
3152-57	TNFRSF1B	Tumor necrosis factor receptor superfamily member 1B	Relative Brain Age	963	0.0428904	0.0322206	0.18314	Global Grey Matter Volume	940	-0.108581	0.0643806	0.0916889	General Fractional Anisotropy	921	-0.0985915	0.042584	0.0206005	General Mean Diffusivity	920	0.0575347	0.0384185	0.134242	Fazkeas White Matter Score	937	0.0178896	0.0351639	0.610927	White Matter Hyperintensity Volume	927	0.0682527	0.0402743	0.0901333	Whole Brain Volume	939	-0.125983	0.0605916	0.037597
7851-30	ANKRD46	Ankyrin repeat domain-containing protein 46	Relative Brain Age	963	0.0437617	0.0328795	0.183199	Global Grey Matter Volume	940	-0.115872	0.0652031	0.0755524	General Fractional Anisotropy	921	-0.00118882	0.0433632	0.978128	General Mean Diffusivity	920	0.0373032	0.0392063	0.341371	Fazkeas White Matter Score	937	-0.0110145	0.0358151	0.758433	White Matter Hyperintensity Volume	927	0.0408005	0.0409109	0.318617	Whole Brain Volume	939	-0.076994	0.0614297	0.210072
5620-13	PAM	Peptidyl-glycine alpha-amidating monooxygenase	Relative Brain Age	963	0.04331	0.0325472	0.183294	Global Grey Matter Volume	940	-0.0326225	0.0654861	0.618371	General Fractional Anisotropy	921	0.02247	0.0434938	0.605418	General Mean Diffusivity	920	-0.0066882	0.0389515	0.863669	Fazkeas White Matter Score	937	-0.0333283	0.0353203	0.345373	White Matter Hyperintensity Volume	927	-0.0143794	0.0408015	0.724521	Whole Brain Volume	939	0.0388981	0.0615526	0.52742
19125-26	PRKAR2A	cAMP-dependent protein kinase type II-alpha regulatory subunit	Relative Brain Age	963	0.0440475	0.0331071	0.183369	Global Grey Matter Volume	940	-0.0360493	0.0656529	0.582945	General Fractional Anisotropy	921	-0.0100741	0.0434312	0.816573	General Mean Diffusivity	920	0.0098538	0.039339	0.802213	Fazkeas White Matter Score	937	0.0580114	0.0360553	0.107626	White Matter Hyperintensity Volume	927	0.0702234	0.0407862	0.0851157	Whole Brain Volume	939	-0.0254313	0.0618326	0.680859
6255-74	CPXM1	Probable carboxypeptidase X1	Relative Brain Age	963	0.0435686	0.0327489	0.183392	Global Grey Matter Volume	940	-0.00205227	0.0652759	0.974919	General Fractional Anisotropy	921	0.00804907	0.0431426	0.851999	General Mean Diffusivity	920	-0.0305079	0.0389761	0.433783	Fazkeas White Matter Score	937	-0.00408638	0.0355179	0.908404	White Matter Hyperintensity Volume	927	-0.0193842	0.0404844	0.632077	Whole Brain Volume	939	-0.00260335	0.0614192	0.966191
2900-53	CCL14	C-C motif chemokine 14	Relative Brain Age	963	0.0419448	0.0315346	0.183478	Global Grey Matter Volume	940	-0.0308862	0.0631712	0.624892	General Fractional Anisotropy	921	-0.0261603	0.042207	0.535383	General Mean Diffusivity	920	0.00952726	0.0379824	0.801943	Fazkeas White Matter Score	937	0.0400434	0.0342322	0.242098	White Matter Hyperintensity Volume	927	0.102345	0.0391547	0.00895269	Whole Brain Volume	939	-0.0346468	0.0594686	0.560157
13632-10	ZYX	Zyxin	Relative Brain Age	963	0.0436655	0.0328517	0.183792	Global Grey Matter Volume	940	-0.0855613	0.0655457	0.191767	General Fractional Anisotropy	921	0.00900446	0.0434433	0.8358	General Mean Diffusivity	920	-0.00926446	0.0392958	0.813617	Fazkeas White Matter Score	937	0.0243848	0.0358075	0.495872	White Matter Hyperintensity Volume	927	0.0413873	0.040534	0.30723	Whole Brain Volume	939	-0.0301223	0.0617888	0.625901
9100-32	C5orf46	Uncharacterized protein C5orf46	Relative Brain Age	963	0.0426254	0.0320733	0.183849	Global Grey Matter Volume	940	-0.0179902	0.0637308	0.777725	General Fractional Anisotropy	921	0.0123617	0.04273	0.772354	General Mean Diffusivity	920	-0.00720817	0.0385842	0.851804	Fazkeas White Matter Score	937	0.0172484	0.0349336	0.621484	White Matter Hyperintensity Volume	927	-0.0127619	0.0394799	0.746507	Whole Brain Volume	939	0.0136924	0.0600212	0.819549
2741-22	SIGLEC6	Sialic acid-binding Ig-like lectin 6	Relative Brain Age	963	0.0431048	0.0324355	0.183868	Global Grey Matter Volume	940	-0.0112267	0.0647711	0.862393	General Fractional Anisotropy	921	-0.0256531	0.0430593	0.551334	General Mean Diffusivity	920	0.00925954	0.0389318	0.812005	Fazkeas White Matter Score	937	0.0284814	0.0351857	0.418251	White Matter Hyperintensity Volume	927	0.0817396	0.0402892	0.0424763	Whole Brain Volume	939	0.00701517	0.061025	0.90848
14100-63	C1QC	Complement C1q subcomponent subunit C	Relative Brain Age	963	0.0441761	0.0332541	0.184032	Global Grey Matter Volume	940	-0.0934728	0.065626	0.154352	General Fractional Anisotropy	921	-0.065896	0.0440604	0.134762	General Mean Diffusivity	920	-0.015002	0.0397583	0.705929	Fazkeas White Matter Score	937	-0.0431517	0.0362983	0.234516	White Matter Hyperintensity Volume	927	-0.0309569	0.041206	0.452489	Whole Brain Volume	939	-0.0486561	0.0618398	0.431394
4271-75	PFDN5	Prefoldin subunit 5	Relative Brain Age	963	0.0434026	0.0326797	0.184139	Global Grey Matter Volume	940	-0.0892378	0.0648874	0.169047	General Fractional Anisotropy	921	0.00141748	0.0430899	0.973758	General Mean Diffusivity	920	0.00211985	0.0390529	0.956711	Fazkeas White Matter Score	937	0.0171884	0.0354201	0.627484	White Matter Hyperintensity Volume	927	0.0448099	0.0403199	0.266413	Whole Brain Volume	939	-0.044939	0.0611241	0.462212
2697-7	PF4	Platelet factor 4	Relative Brain Age	963	0.0435024	0.0327596	0.184201	Global Grey Matter Volume	940	-0.0498978	0.0652911	0.444727	General Fractional Anisotropy	921	0.0253729	0.0430836	0.555912	General Mean Diffusivity	920	-0.0172764	0.0390019	0.657792	Fazkeas White Matter Score	937	0.0111797	0.0356583	0.753883	White Matter Hyperintensity Volume	927	0.0318955	0.040445	0.430338	Whole Brain Volume	939	-0.0192692	0.0615248	0.754133
19334-62	TXNDC12	Thioredoxin domain-containing protein 12	Relative Brain Age	963	0.0431864	0.0325224	0.184212	Global Grey Matter Volume	940	-0.0425351	0.0650098	0.512927	General Fractional Anisotropy	921	0.0394236	0.042872	0.357801	General Mean Diffusivity	920	-0.0150455	0.0388457	0.698524	Fazkeas White Matter Score	937	0.024626	0.0353941	0.486575	White Matter Hyperintensity Volume	927	0.0044483	0.0402643	0.912031	Whole Brain Volume	939	-0.012597	0.0612192	0.836972
2617-56	ERBB3	Receptor tyrosine-protein kinase erbB-3	Relative Brain Age	963	0.0409912	0.0309123	0.184823	Global Grey Matter Volume	940	0.01974	0.0609804	0.746157	General Fractional Anisotropy	921	0.024399	0.0409858	0.551641	General Mean Diffusivity	920	0.000852943	0.0371675	0.981691	Fazkeas White Matter Score	937	0.0439839	0.0337372	0.192328	White Matter Hyperintensity Volume	927	0.0241351	0.0382298	0.527833	Whole Brain Volume	939	0.0622232	0.0574331	0.278629
12432-23	CACYBP	Calcyclin-binding protein	Relative Brain Age	963	0.0436112	0.0328895	0.184843	Global Grey Matter Volume	940	-0.0722227	0.0656186	0.271052	General Fractional Anisotropy	921	0.0167817	0.0433629	0.698752	General Mean Diffusivity	920	-0.0102324	0.0392546	0.794349	Fazkeas White Matter Score	937	0.0232649	0.0358146	0.515955	White Matter Hyperintensity Volume	927	0.0188377	0.0406632	0.643177	Whole Brain Volume	939	-0.0416729	0.0618304	0.500319
18400-52	ALKBH2	DNA oxidative demethylase ALKBH2	Relative Brain Age	963	0.0434078	0.0327509	0.185042	Global Grey Matter Volume	940	-0.00227421	0.0649099	0.972051	General Fractional Anisotropy	921	-0.0401143	0.042758	0.348156	General Mean Diffusivity	920	0.0708202	0.0386952	0.0672188	Fazkeas White Matter Score	937	0.0598211	0.035482	0.0918045	White Matter Hyperintensity Volume	927	0.0813499	0.0404238	0.044175	Whole Brain Volume	939	0.0294113	0.0611662	0.630628
4923-79	AMH	Muellerian-inhibiting factor	Relative Brain Age	963	0.0431007	0.0325261	0.185135	Global Grey Matter Volume	940	-0.0825934	0.0645113	0.200442	General Fractional Anisotropy	921	-0.0559593	0.0428977	0.192069	General Mean Diffusivity	920	0.0544485	0.0388346	0.160897	Fazkeas White Matter Score	937	0.0376253	0.0354743	0.288855	White Matter Hyperintensity Volume	927	0.0385417	0.0404183	0.340302	Whole Brain Volume	939	-0.019071	0.0607827	0.753706
19261-12	SDCBP2	Syntenin-2	Relative Brain Age	963	0.0421279	0.0317939	0.185162	Global Grey Matter Volume	940	-0.0054751	0.0635384	0.931331	General Fractional Anisotropy	921	0.0160822	0.0416926	0.699695	General Mean Diffusivity	920	0.0142551	0.0377114	0.705426	Fazkeas White Matter Score	937	0.0761778	0.0341595	0.0257434	White Matter Hyperintensity Volume	927	0.101236	0.0392333	0.00986961	Whole Brain Volume	939	0.0378762	0.0597878	0.526401
12428-2	LYPLAL1	Lysophospholipase-like protein 1	Relative Brain Age	963	0.043166	0.032598	0.185439	Global Grey Matter Volume	940	-0.11087	0.0646106	0.0861665	General Fractional Anisotropy	921	-0.0168499	0.0432162	0.696613	General Mean Diffusivity	920	-0.00786006	0.0391573	0.840909	Fazkeas White Matter Score	937	0.0197964	0.0355001	0.577087	White Matter Hyperintensity Volume	927	0.0413156	0.0403888	0.306332	Whole Brain Volume	939	-0.0592235	0.0608795	0.330653
7866-11	DNAJC30	DnaJ homolog subfamily C member 30, mitochondrial	Relative Brain Age	963	0.0435085	0.0328628	0.185521	Global Grey Matter Volume	940	-0.0826515	0.0655044	0.207031	General Fractional Anisotropy	921	0.05423	0.0433422	0.210859	General Mean Diffusivity	920	-0.00664216	0.0392714	0.865691	Fazkeas White Matter Score	937	0.0115315	0.0357484	0.747017	White Matter Hyperintensity Volume	927	-0.00447232	0.0406493	0.912392	Whole Brain Volume	939	-0.0323304	0.0617032	0.600302
4993-16	GSTA3	Glutathione S-transferase A3	Relative Brain Age	963	0.0442864	0.0334524	0.185549	Global Grey Matter Volume	940	-0.120468	0.0665589	0.0703033	General Fractional Anisotropy	921	-0.0565442	0.0444762	0.203609	General Mean Diffusivity	920	0.0517889	0.0401844	0.197474	Fazkeas White Matter Score	937	0.00938645	0.0364256	0.796648	White Matter Hyperintensity Volume	927	0.0449209	0.0415795	0.279982	Whole Brain Volume	939	-0.0809074	0.0627404	0.197204
19144-9	TCF4	Transcription factor 4	Relative Brain Age	963	0.0432877	0.0326996	0.18557	Global Grey Matter Volume	940	-0.0307554	0.0651059	0.636648	General Fractional Anisotropy	921	0.0485179	0.0430341	0.259561	General Mean Diffusivity	920	-0.0253711	0.0390186	0.515543	Fazkeas White Matter Score	937	-0.00360619	0.0355604	0.919225	White Matter Hyperintensity Volume	927	-0.0179177	0.0404734	0.657981	Whole Brain Volume	939	0.0100129	0.0613375	0.870328
12892-10	SYTL1	Synaptotagmin-like protein 1	Relative Brain Age	963	0.043113	0.0325709	0.185614	Global Grey Matter Volume	940	-0.0671871	0.0640078	0.29387	General Fractional Anisotropy	921	-0.0181635	0.0429809	0.672591	General Mean Diffusivity	920	-0.0196371	0.0388742	0.613457	Fazkeas White Matter Score	937	0.0141046	0.0356109	0.692049	White Matter Hyperintensity Volume	927	0.0739918	0.0400051	0.0643771	Whole Brain Volume	939	-0.00284553	0.060252	0.962332
17411-55	UFD1L	Ubiquitin recognition factor in ER-associated degradation protein 1	Relative Brain Age	963	0.0432514	0.03268	0.185675	Global Grey Matter Volume	940	-0.0540624	0.0652527	0.407382	General Fractional Anisotropy	921	0.0310377	0.0431277	0.471728	General Mean Diffusivity	920	-0.0208282	0.0390269	0.593558	Fazkeas White Matter Score	937	0.0165121	0.0355195	0.642022	White Matter Hyperintensity Volume	927	0.00238942	0.0403282	0.952754	Whole Brain Volume	939	-0.0123795	0.0614591	0.840365
11288-26	NT5C2	Cytosolic purine 5'-nucleotidase	Relative Brain Age	963	0.0433076	0.0327229	0.18568	Global Grey Matter Volume	940	-0.0782234	0.0652334	0.230477	General Fractional Anisotropy	921	0.0158877	0.0433331	0.713887	General Mean Diffusivity	920	-0.00761784	0.0391828	0.845848	Fazkeas White Matter Score	937	-0.001151	0.0356676	0.974256	White Matter Hyperintensity Volume	927	-0.0116595	0.0404415	0.773113	Whole Brain Volume	939	-0.0344779	0.0614184	0.574552
13090-17	S100A6	Protein S100-A6	Relative Brain Age	963	0.0435114	0.0328815	0.185743	Global Grey Matter Volume	940	-0.0304083	0.0656499	0.643229	General Fractional Anisotropy	921	0.0454474	0.0432646	0.29351	General Mean Diffusivity	920	-0.0679132	0.0390978	0.0823856	Fazkeas White Matter Score	937	0.0316435	0.0355513	0.373423	White Matter Hyperintensity Volume	927	0.00790821	0.0407379	0.846079	Whole Brain Volume	939	0.0404239	0.0618351	0.513281
13460-4	CHAD	Chondroadherin	Relative Brain Age	963	-0.0427546	0.0323106	0.185755	Global Grey Matter Volume	940	0.0647388	0.0644042	0.314803	General Fractional Anisotropy	921	0.0501316	0.0428061	0.241546	General Mean Diffusivity	920	-0.0655927	0.0386431	0.0896211	Fazkeas White Matter Score	937	-0.00178931	0.0351288	0.959377	White Matter Hyperintensity Volume	927	-0.0472527	0.0403121	0.241128	Whole Brain Volume	939	0.105525	0.060607	0.0816606
2838-53	MMP17	Matrix metalloproteinase-17	Relative Brain Age	963	0.0428527	0.0323913	0.185846	Global Grey Matter Volume	940	-0.0509907	0.0637863	0.424059	General Fractional Anisotropy	921	0.0249519	0.0426358	0.558391	General Mean Diffusivity	920	-0.0241618	0.0386078	0.531429	Fazkeas White Matter Score	937	0.000888677	0.0350747	0.979786	White Matter Hyperintensity Volume	927	0.0311742	0.0399013	0.434636	Whole Brain Volume	939	-0.0156914	0.0600817	0.793963
4125-52	AGER	Advanced glycosylation end product-specific receptor	Relative Brain Age	963	-0.0407387	0.0307939	0.185854	Global Grey Matter Volume	940	0.133855	0.0619219	0.0306429	General Fractional Anisotropy	921	0.0733613	0.0412287	0.0751783	General Mean Diffusivity	920	-0.0727057	0.0370035	0.0494338	Fazkeas White Matter Score	937	-0.0151343	0.0333066	0.649545	White Matter Hyperintensity Volume	927	-0.0252577	0.0388182	0.515261	Whole Brain Volume	939	0.0784739	0.0583313	0.178524
5128-53	SLAMF6	SLAM family member 6	Relative Brain Age	963	0.0433136	0.032741	0.185864	Global Grey Matter Volume	940	-0.0726543	0.0650517	0.26405	General Fractional Anisotropy	921	-0.0227975	0.0434966	0.600194	General Mean Diffusivity	920	-0.00521756	0.039289	0.894352	Fazkeas White Matter Score	937	-0.00117171	0.0357879	0.973882	White Matter Hyperintensity Volume	927	0.057017	0.0405916	0.160125	Whole Brain Volume	939	-0.0419465	0.0612537	0.493471
18172-71	ASF1A	Histone chaperone ASF1A	Relative Brain Age	963	0.0431725	0.0326435	0.185987	Global Grey Matter Volume	940	-0.0736415	0.0648389	0.256057	General Fractional Anisotropy	921	0.0593029	0.0430453	0.168301	General Mean Diffusivity	920	-0.0339815	0.0390822	0.384581	Fazkeas White Matter Score	937	0.0214271	0.0355976	0.547223	White Matter Hyperintensity Volume	927	0.0116597	0.0403311	0.772505	Whole Brain Volume	939	-0.0401604	0.0610717	0.510799
6442-6	BAGE3	B melanoma antigen 3	Relative Brain Age	963	-0.0429096	0.0324461	0.186005	Global Grey Matter Volume	940	0.152573	0.0646323	0.0182436	General Fractional Anisotropy	921	0.141147	0.0422387	0.000832857	General Mean Diffusivity	920	-0.0682874	0.0383562	0.0750185	Fazkeas White Matter Score	937	-0.0626831	0.0351989	0.0749413	White Matter Hyperintensity Volume	927	-0.0963039	0.0403102	0.0168912	Whole Brain Volume	939	0.119414	0.0609595	0.0501237
5335-73	ANXA6	Annexin A6	Relative Brain Age	963	0.0429264	0.0324669	0.186114	Global Grey Matter Volume	940	-0.0541088	0.0647923	0.403655	General Fractional Anisotropy	921	0.0247491	0.0428715	0.563746	General Mean Diffusivity	920	-0.0169568	0.0388079	0.662154	Fazkeas White Matter Score	937	0.0246072	0.0352533	0.48517	White Matter Hyperintensity Volume	927	0.018617	0.0401515	0.642884	Whole Brain Volume	939	-0.0228893	0.0610368	0.707654
8785-1	ARMC5	Armadillo repeat-containing protein 5	Relative Brain Age	963	0.0436942	0.0330482	0.186123	Global Grey Matter Volume	940	-0.112653	0.0652079	0.0840604	General Fractional Anisotropy	921	-0.0211558	0.0432293	0.624568	General Mean Diffusivity	920	-0.0110574	0.0391862	0.777809	Fazkeas White Matter Score	937	-0.00396882	0.0358391	0.911822	White Matter Hyperintensity Volume	927	0.0240019	0.0408587	0.55691	Whole Brain Volume	939	-0.0512824	0.0614176	0.40373
7124-18	IL21	Interleukin-21	Relative Brain Age	963	0.0437012	0.0330657	0.186285	Global Grey Matter Volume	940	-0.0694627	0.0651675	0.286464	General Fractional Anisotropy	921	-0.0144265	0.0438405	0.742104	General Mean Diffusivity	920	0.0211276	0.0397064	0.59466	Fazkeas White Matter Score	937	0.00738133	0.0359675	0.837398	White Matter Hyperintensity Volume	927	0.0573223	0.040868	0.160729	Whole Brain Volume	939	-0.0360498	0.0614225	0.557261
8750-46	VCL	Vinculin	Relative Brain Age	963	0.0418088	0.0316349	0.1863	Global Grey Matter Volume	940	-0.0197497	0.0631775	0.75458	General Fractional Anisotropy	921	-0.00241514	0.0418437	0.953973	General Mean Diffusivity	920	0.0175384	0.037887	0.643427	Fazkeas White Matter Score	937	0.0229226	0.0345387	0.506897	White Matter Hyperintensity Volume	927	0.0322996	0.0392507	0.410562	Whole Brain Volume	939	-0.0124436	0.0594587	0.834229
12463-7	KLHL13	Kelch-like protein 13	Relative Brain Age	963	0.0430203	0.0325713	0.186567	Global Grey Matter Volume	940	-0.0563038	0.0641497	0.380109	General Fractional Anisotropy	921	-0.0702012	0.04293	0.101997	General Mean Diffusivity	920	0.0296419	0.0389774	0.446961	Fazkeas White Matter Score	937	0.0125779	0.0356556	0.724267	White Matter Hyperintensity Volume	927	0.049918	0.0403451	0.215985	Whole Brain Volume	939	-0.0139367	0.0604221	0.817583
6245-4	PVRL2	Nectin-2	Relative Brain Age	963	0.0430703	0.0326186	0.186694	Global Grey Matter Volume	940	-0.105786	0.0643239	0.100055	General Fractional Anisotropy	921	-0.0710542	0.0429861	0.0983396	General Mean Diffusivity	920	0.0197209	0.0390139	0.61322	Fazkeas White Matter Score	937	0.0237185	0.0356091	0.505359	White Matter Hyperintensity Volume	927	0.0649833	0.0402524	0.106441	Whole Brain Volume	939	-0.0635643	0.0606147	0.294334
12804-5	GMEB2	Glucocorticoid modulatory element-binding protein 2	Relative Brain Age	963	0.043044	0.0326019	0.186738	Global Grey Matter Volume	940	-0.0250518	0.0649796	0.699842	General Fractional Anisotropy	921	0.0397568	0.0427123	0.351955	General Mean Diffusivity	920	-0.0205166	0.0387206	0.596208	Fazkeas White Matter Score	937	-0.00237719	0.0354794	0.94658	White Matter Hyperintensity Volume	927	0.00874087	0.0403	0.82829	Whole Brain Volume	939	0.0433087	0.0611687	0.478932
14674-63	PACSIN3	Protein kinase C and casein kinase substrate in neurons protein 3	Relative Brain Age	963	0.043225	0.0327405	0.186759	Global Grey Matter Volume	940	-0.0991233	0.0652644	0.128814	General Fractional Anisotropy	921	-0.0187277	0.043318	0.665501	General Mean Diffusivity	920	0.0363667	0.0392147	0.353732	Fazkeas White Matter Score	937	0.0106868	0.0357264	0.764841	White Matter Hyperintensity Volume	927	0.0323319	0.0406679	0.4266	Whole Brain Volume	939	-0.0991157	0.0614155	0.106559
19249-18	KARS	Lysine--tRNA ligase	Relative Brain Age	963	0.0430889	0.0326428	0.186831	Global Grey Matter Volume	940	-0.0354088	0.0652981	0.587637	General Fractional Anisotropy	921	0.0421259	0.042964	0.326842	General Mean Diffusivity	920	-0.0250854	0.038898	0.518991	Fazkeas White Matter Score	937	0.014997	0.03543	0.672088	White Matter Hyperintensity Volume	927	0.00611514	0.0404148	0.879732	Whole Brain Volume	939	-0.0035858	0.0614887	0.953497
15522-2	GLIPR2	Golgi-associated plant pathogenesis-related protein 1	Relative Brain Age	963	-0.0430075	0.0325855	0.186889	Global Grey Matter Volume	940	0.148086	0.0645095	0.0217008	General Fractional Anisotropy	921	0.165251	0.042474	9.99831e-05	General Mean Diffusivity	920	-0.0802654	0.0386994	0.0380724	Fazkeas White Matter Score	937	-0.0189818	0.0356232	0.594138	White Matter Hyperintensity Volume	927	-0.087103	0.0403724	0.0309676	Whole Brain Volume	939	0.160061	0.060713	0.00838012
11433-11	TCTN2	Tectonic-2	Relative Brain Age	963	0.0433276	0.0328298	0.186914	Global Grey Matter Volume	940	-0.120881	0.0648918	0.0624899	General Fractional Anisotropy	921	0.000354673	0.043028	0.993423	General Mean Diffusivity	920	0.0648932	0.0388915	0.0952025	Fazkeas White Matter Score	937	0.00776904	0.0359188	0.828758	White Matter Hyperintensity Volume	927	-0.0125952	0.0405766	0.756252	Whole Brain Volume	939	-0.0545219	0.0610836	0.372083
9805-51	SEMA4B	Semaphorin-4B	Relative Brain Age	963	-0.0422522	0.0320271	0.187081	Global Grey Matter Volume	940	-0.0355137	0.0638511	0.578077	General Fractional Anisotropy	921	-0.00236707	0.0422697	0.955342	General Mean Diffusivity	920	0.0236285	0.0381999	0.536213	Fazkeas White Matter Score	937	0.0300073	0.0349928	0.391153	White Matter Hyperintensity Volume	927	0.0195467	0.0400517	0.625524	Whole Brain Volume	939	-0.0160797	0.060174	0.7893
6909-40	MGAT2	Alpha-1,6-mannosyl-glycoprotein 2-beta-N-acetylglucosaminyltransferase	Relative Brain Age	963	0.041862	0.0317369	0.187159	Global Grey Matter Volume	940	-0.0395472	0.0628386	0.529123	General Fractional Anisotropy	921	-0.0589568	0.0418627	0.159031	General Mean Diffusivity	920	0.042904	0.0378702	0.257247	Fazkeas White Matter Score	937	0.0325499	0.0347188	0.348486	White Matter Hyperintensity Volume	927	0.0958307	0.0394187	0.0150532	Whole Brain Volume	939	0.000489522	0.0592052	0.993403
2719-3	CSF3R	Granulocyte colony-stimulating factor receptor	Relative Brain Age	963	0.0425904	0.0322935	0.187217	Global Grey Matter Volume	940	-0.041852	0.0635602	0.510241	General Fractional Anisotropy	921	-0.00424473	0.0426074	0.920643	General Mean Diffusivity	920	-0.04038	0.0386346	0.295941	Fazkeas White Matter Score	937	0.0496648	0.0352185	0.158483	White Matter Hyperintensity Volume	927	0.0424152	0.0397952	0.286497	Whole Brain Volume	939	0.0174035	0.0598278	0.771133
13590-1	REXO2	Oligoribonuclease, mitochondrial	Relative Brain Age	963	0.0429223	0.0325476	0.187251	Global Grey Matter Volume	940	-0.044833	0.0651362	0.491266	General Fractional Anisotropy	921	0.0273151	0.0431009	0.526246	General Mean Diffusivity	920	-0.0294102	0.038959	0.450308	Fazkeas White Matter Score	937	0.0219938	0.0352138	0.532247	White Matter Hyperintensity Volume	927	0.0149646	0.0404386	0.711339	Whole Brain Volume	939	0.0216409	0.0613604	0.724324
4306-4	TKT	Transketolase	Relative Brain Age	963	0.0427807	0.0324449	0.187314	Global Grey Matter Volume	940	-0.0287074	0.0647214	0.657366	General Fractional Anisotropy	921	0.041764	0.0425973	0.32687	General Mean Diffusivity	920	-0.0420743	0.0385869	0.275548	Fazkeas White Matter Score	937	0.0113472	0.0351737	0.746994	White Matter Hyperintensity Volume	927	-0.00594561	0.0401993	0.882419	Whole Brain Volume	939	0.0272135	0.060956	0.655275
7917-17	CPD	Carboxypeptidase D	Relative Brain Age	963	0.0429344	0.0325643	0.187352	Global Grey Matter Volume	940	-0.0920571	0.0644208	0.153005	General Fractional Anisotropy	921	-0.0108202	0.0429767	0.80122	General Mean Diffusivity	920	0.00628289	0.0389239	0.871767	Fazkeas White Matter Score	937	0.00991461	0.0353604	0.77918	White Matter Hyperintensity Volume	927	0.0249467	0.0402653	0.535549	Whole Brain Volume	939	-0.0361039	0.0607137	0.552072
5107-7	NOTCH1	Neurogenic locus notch homolog protein 1	Relative Brain Age	963	0.0425348	0.0322702	0.187476	Global Grey Matter Volume	940	-0.027811	0.0641976	0.664862	General Fractional Anisotropy	921	0.00921328	0.0426775	0.82908	General Mean Diffusivity	920	0.0261114	0.0385513	0.498206	Fazkeas White Matter Score	937	0.00647333	0.0350157	0.853332	White Matter Hyperintensity Volume	927	0.00974749	0.0402276	0.808541	Whole Brain Volume	939	-0.0257482	0.0605111	0.670464
9767-22	RIPPLY1	Protein ripply1	Relative Brain Age	963	0.043579	0.0330656	0.187518	Global Grey Matter Volume	940	-0.0503983	0.0655771	0.44217	General Fractional Anisotropy	921	-0.0511772	0.0438772	0.243464	General Mean Diffusivity	920	0.0160417	0.039649	0.685777	Fazkeas White Matter Score	937	0.0400676	0.0359654	0.265253	White Matter Hyperintensity Volume	927	0.0544735	0.0410012	0.183985	Whole Brain Volume	939	-0.0371474	0.061706	0.547169
8843-34	MYRF	Myelin regulatory factor	Relative Brain Age	963	0.0422544	0.032063	0.187551	Global Grey Matter Volume	940	-0.105979	0.0634789	0.0950144	General Fractional Anisotropy	921	-0.0248304	0.0423025	0.557222	General Mean Diffusivity	920	0.0163573	0.0382547	0.66895	Fazkeas White Matter Score	937	0.0206135	0.0348024	0.553649	White Matter Hyperintensity Volume	927	0.0411556	0.0395478	0.298036	Whole Brain Volume	939	-0.0298243	0.0598048	0.617995
12754-14	CSDC2	Cold shock domain-containing protein C2	Relative Brain Age	963	0.0434422	0.03297	0.187628	Global Grey Matter Volume	940	-0.0640811	0.0654689	0.327677	General Fractional Anisotropy	921	-0.0126098	0.0436906	0.772875	General Mean Diffusivity	920	0.00933755	0.0395267	0.813251	Fazkeas White Matter Score	937	-0.000430157	0.0360436	0.990478	White Matter Hyperintensity Volume	927	0.0377532	0.0409974	0.357119	Whole Brain Volume	939	-0.0152965	0.0614796	0.803511
15364-101	APOC1	Apolipoprotein C-I	Relative Brain Age	963	0.0417038	0.0316578	0.187727	Global Grey Matter Volume	940	0.0103882	0.0627565	0.868526	General Fractional Anisotropy	921	0.00725947	0.0418606	0.862321	General Mean Diffusivity	920	0.00814864	0.037937	0.829928	Fazkeas White Matter Score	937	0.0506135	0.0345172	0.14256	White Matter Hyperintensity Volume	927	-0.00930567	0.0394192	0.813379	Whole Brain Volume	939	0.0330645	0.0591356	0.576073
11283-13	DCAF5	DDB1- and CUL4-associated factor 5	Relative Brain Age	963	0.0428989	0.0325705	0.187803	Global Grey Matter Volume	940	-0.104731	0.0636508	0.0998868	General Fractional Anisotropy	921	-0.0124945	0.0428048	0.770368	General Mean Diffusivity	920	0.000297662	0.0388143	0.993881	Fazkeas White Matter Score	937	-0.00418793	0.0356148	0.906393	White Matter Hyperintensity Volume	927	0.00733408	0.0400649	0.854755	Whole Brain Volume	939	-0.0490706	0.0599647	0.413172
19328-51	CHEK2	Serine/threonine-protein kinase Chk2	Relative Brain Age	963	0.0425769	0.0323416	0.188014	Global Grey Matter Volume	940	-0.0705787	0.0641814	0.271474	General Fractional Anisotropy	921	-0.00102357	0.0427782	0.98091	General Mean Diffusivity	920	-0.00711988	0.0387936	0.85438	Fazkeas White Matter Score	937	0.0256285	0.0352646	0.46738	White Matter Hyperintensity Volume	927	0.0716622	0.0400987	0.0739141	Whole Brain Volume	939	-0.0246744	0.0604573	0.683179
16015-19	GPT	Alanine aminotransferase 1	Relative Brain Age	963	0.0428444	0.0325544	0.188145	Global Grey Matter Volume	940	-0.0762729	0.0641408	0.234381	General Fractional Anisotropy	921	-0.0294621	0.0429108	0.492342	General Mean Diffusivity	920	0.00991791	0.0389263	0.798888	Fazkeas White Matter Score	937	-0.00680431	0.0353741	0.847466	White Matter Hyperintensity Volume	927	0.0344479	0.0402065	0.39157	Whole Brain Volume	939	-0.062447	0.0604144	0.301302
19243-2	PFDN2	Prefoldin subunit 2	Relative Brain Age	963	0.0425855	0.0323879	0.188558	Global Grey Matter Volume	940	-0.096797	0.0646456	0.134303	General Fractional Anisotropy	921	-0.00774882	0.0428051	0.856347	General Mean Diffusivity	920	0.00377102	0.0387347	0.922444	Fazkeas White Matter Score	937	0.0460238	0.0350678	0.189377	White Matter Hyperintensity Volume	927	0.0397195	0.0401392	0.322396	Whole Brain Volume	939	-0.031219	0.0609283	0.608379
8288-27	APOH	Beta-2-glycoprotein 1	Relative Brain Age	963	0.0427829	0.0325396	0.188579	Global Grey Matter Volume	940	-0.0840155	0.0646339	0.193647	General Fractional Anisotropy	921	-0.0165469	0.0429508	0.70005	General Mean Diffusivity	920	-0.0211645	0.0388716	0.586116	Fazkeas White Matter Score	937	0.0417733	0.0353986	0.237968	White Matter Hyperintensity Volume	927	0.0238291	0.0403667	0.554978	Whole Brain Volume	939	-0.0593874	0.0609116	0.329572
8983-7	GOLM1	Golgi membrane protein 1	Relative Brain Age	963	0.0432155	0.0328729	0.188636	Global Grey Matter Volume	940	-0.0225013	0.0654004	0.730806	General Fractional Anisotropy	921	-0.0493356	0.0437949	0.259948	General Mean Diffusivity	920	0.0238921	0.0394744	0.545009	Fazkeas White Matter Score	937	-0.00520676	0.0358273	0.884451	White Matter Hyperintensity Volume	927	-0.0179676	0.0409054	0.660482	Whole Brain Volume	939	0.022035	0.0615981	0.720551
9758-17	RPS4X	40S ribosomal protein S4, X isoform	Relative Brain Age	963	0.0427169	0.0325081	0.188833	Global Grey Matter Volume	940	-0.0319166	0.0648487	0.622599	General Fractional Anisotropy	921	0.0425001	0.0424145	0.316334	General Mean Diffusivity	920	-0.0224179	0.0384342	0.559704	Fazkeas White Matter Score	937	0.0290453	0.0351167	0.408175	White Matter Hyperintensity Volume	927	0.0049852	0.0401597	0.901209	Whole Brain Volume	939	0.00386353	0.0610412	0.949532
4272-46	GPI	Glucose-6-phosphate isomerase	Relative Brain Age	963	0.0427612	0.0325434	0.188855	Global Grey Matter Volume	940	-0.0366305	0.0649262	0.572627	General Fractional Anisotropy	921	0.030236	0.0429315	0.481256	General Mean Diffusivity	920	-0.0315619	0.0388448	0.416497	Fazkeas White Matter Score	937	0.0109829	0.0353219	0.755848	White Matter Hyperintensity Volume	927	0.00892395	0.0401498	0.824107	Whole Brain Volume	939	0.0115352	0.0611374	0.850346
8687-26	TMEM106B	Transmembrane protein 106B	Relative Brain Age	963	0.0433299	0.0329785	0.188886	Global Grey Matter Volume	940	-0.128997	0.0651705	0.0477744	General Fractional Anisotropy	921	-0.0348266	0.0435408	0.423791	General Mean Diffusivity	920	0.0159052	0.03949	0.687122	Fazkeas White Matter Score	937	0.0447958	0.0359611	0.212884	White Matter Hyperintensity Volume	927	0.0762969	0.0407064	0.0608862	Whole Brain Volume	939	-0.0739249	0.061382	0.228457
3042-7	MB	Myoglobin	Relative Brain Age	963	-0.0407464	0.0310309	0.189151	Global Grey Matter Volume	940	-0.12945	0.0617446	0.0360339	General Fractional Anisotropy	921	-0.0386542	0.0412793	0.349064	General Mean Diffusivity	920	0.0298655	0.0373579	0.424034	Fazkeas White Matter Score	937	-0.0368156	0.0337478	0.275315	White Matter Hyperintensity Volume	927	0.00480475	0.038755	0.901333	Whole Brain Volume	939	-0.166309	0.0580695	0.00418368
13459-30	TOR4A	Torsin-4A	Relative Brain Age	963	0.0421778	0.0321325	0.189311	Global Grey Matter Volume	940	-0.0622718	0.0639912	0.330489	General Fractional Anisotropy	921	-0.00167591	0.0423312	0.96842	General Mean Diffusivity	920	0.0100013	0.038266	0.793813	Fazkeas White Matter Score	937	0.0172478	0.0349706	0.621865	White Matter Hyperintensity Volume	927	0.0033181	0.0397359	0.933451	Whole Brain Volume	939	-0.0163954	0.0601997	0.785353
12046-51	TARDBP	TAR DNA-binding protein 43	Relative Brain Age	963	0.0433038	0.0329927	0.189343	Global Grey Matter Volume	940	-0.0802273	0.0656619	0.221774	General Fractional Anisotropy	921	-0.0196537	0.0438362	0.653905	General Mean Diffusivity	920	0.0101284	0.0396869	0.798563	Fazkeas White Matter Score	937	0.0249641	0.0357547	0.48505	White Matter Hyperintensity Volume	927	0.0341774	0.0407292	0.401392	Whole Brain Volume	939	-0.033189	0.06183	0.591421
19523-215	PARK7	Protein/nucleic acid deglycase DJ-1	Relative Brain Age	963	0.042395	0.0323181	0.189587	Global Grey Matter Volume	940	-0.062743	0.0645547	0.331083	General Fractional Anisotropy	921	0.0300049	0.0425279	0.480477	General Mean Diffusivity	920	-0.0465664	0.0384647	0.226038	Fazkeas White Matter Score	937	0.0240421	0.0349987	0.492118	White Matter Hyperintensity Volume	927	0.0127917	0.0400235	0.749267	Whole Brain Volume	939	-0.0132783	0.0607726	0.827046
13497-34	EIF3J	Eukaryotic translation initiation factor 3 subunit J	Relative Brain Age	963	0.0426141	0.0324888	0.189636	Global Grey Matter Volume	940	-0.0314176	0.0648101	0.627844	General Fractional Anisotropy	921	0.0332638	0.0425385	0.434232	General Mean Diffusivity	920	-0.0348159	0.0385523	0.366483	Fazkeas White Matter Score	937	0.00491955	0.0352725	0.889077	White Matter Hyperintensity Volume	927	-0.00840248	0.0400714	0.833911	Whole Brain Volume	939	0.0060317	0.0610533	0.921302
8795-48	TFRC	Transferrin receptor protein 1	Relative Brain Age	963	0.043827	0.0334201	0.189723	Global Grey Matter Volume	940	-0.00570797	0.0664954	0.931594	General Fractional Anisotropy	921	-0.000239329	0.0442143	0.995681	General Mean Diffusivity	920	0.0198413	0.0398754	0.618778	Fazkeas White Matter Score	937	0.00299787	0.0364521	0.934455	White Matter Hyperintensity Volume	927	0.0410651	0.0415775	0.323311	Whole Brain Volume	939	-0.0363269	0.0626294	0.561894
4146-58	NTF4	Neurotrophin-4	Relative Brain Age	963	0.0431939	0.0329476	0.189862	Global Grey Matter Volume	940	-0.0188371	0.0655895	0.773962	General Fractional Anisotropy	921	0.00747	0.0437107	0.864305	General Mean Diffusivity	920	-0.00423486	0.0395656	0.914762	Fazkeas White Matter Score	937	0.0423499	0.0358409	0.23736	White Matter Hyperintensity Volume	927	0.0655029	0.0409591	0.10977	Whole Brain Volume	939	-0.0119587	0.0617631	0.846472
12426-19	MOB1A	MOB kinase activator 1A	Relative Brain Age	963	0.0424378	0.0323959	0.190205	Global Grey Matter Volume	940	-0.120094	0.0645252	0.0627157	General Fractional Anisotropy	921	-0.021315	0.0427199	0.617816	General Mean Diffusivity	920	0.0332609	0.0385693	0.388486	Fazkeas White Matter Score	937	0.0283322	0.0351457	0.420165	White Matter Hyperintensity Volume	927	0.035981	0.0398482	0.366552	Whole Brain Volume	939	-0.0788058	0.060769	0.194697
5542-22	NRP1	Neuropilin-1	Relative Brain Age	963	0.0424016	0.0323753	0.1903	Global Grey Matter Volume	940	-0.0399154	0.0644145	0.535479	General Fractional Anisotropy	921	-0.0267531	0.0432776	0.53646	General Mean Diffusivity	920	0.056958	0.0390366	0.14454	Fazkeas White Matter Score	937	0.0342854	0.0353385	0.331946	White Matter Hyperintensity Volume	927	0.0919209	0.0401259	0.0219745	Whole Brain Volume	939	-0.0697074	0.0604407	0.24878
4568-17	SLITRK5	SLIT and NTRK-like protein 5	Relative Brain Age	963	-0.0407787	0.0311556	0.190577	Global Grey Matter Volume	940	0.0886163	0.062089	0.153509	General Fractional Anisotropy	921	0.0321872	0.0413756	0.436613	General Mean Diffusivity	920	0.0149751	0.0373407	0.68839	Fazkeas White Matter Score	937	-0.0101706	0.0339131	0.764252	White Matter Hyperintensity Volume	927	-0.0240981	0.0386434	0.532889	Whole Brain Volume	939	0.0912305	0.0584796	0.11875
3723-1	NPPB	Natriuretic peptides B	Relative Brain Age	963	0.0431651	0.0329789	0.190579	Global Grey Matter Volume	940	-0.0978428	0.0656338	0.13603	General Fractional Anisotropy	921	-0.0120718	0.0437232	0.782475	General Mean Diffusivity	920	-0.0194222	0.0395241	0.623142	Fazkeas White Matter Score	937	0.00816584	0.035824	0.81969	White Matter Hyperintensity Volume	927	0.0251165	0.0409547	0.539695	Whole Brain Volume	939	-0.0334842	0.0618399	0.588186
19602-36	JUND	Transcription factor jun-D	Relative Brain Age	963	0.0419513	0.0320554	0.190632	Global Grey Matter Volume	940	-0.0220824	0.0637209	0.728931	General Fractional Anisotropy	921	-0.0106943	0.0425154	0.801397	General Mean Diffusivity	920	0.0113521	0.0384507	0.767812	Fazkeas White Matter Score	937	0.0477999	0.0347356	0.168788	White Matter Hyperintensity Volume	927	0.0274171	0.039597	0.488685	Whole Brain Volume	939	0.0114068	0.0599897	0.849195
19584-33	FGF9	Fibroblast growth factor 9	Relative Brain Age	963	0.0423522	0.0323898	0.191016	Global Grey Matter Volume	940	0.0100383	0.0641921	0.875734	General Fractional Anisotropy	921	0.00702817	0.0425097	0.868683	General Mean Diffusivity	920	-0.0313895	0.0385279	0.415232	Fazkeas White Matter Score	937	0.000537267	0.0355166	0.987931	White Matter Hyperintensity Volume	927	-0.00742424	0.0402228	0.85356	Whole Brain Volume	939	0.0327535	0.0603933	0.587586
12740-55	FEV	Protein FEV	Relative Brain Age	963	0.0428238	0.0327529	0.19105	Global Grey Matter Volume	940	-0.0327047	0.0654403	0.617241	General Fractional Anisotropy	921	0.0437514	0.0431757	0.3109	General Mean Diffusivity	920	-0.0199531	0.0390989	0.609825	Fazkeas White Matter Score	937	0.031942	0.0355757	0.36926	White Matter Hyperintensity Volume	927	0.0153679	0.0403163	0.703068	Whole Brain Volume	939	0.00498229	0.0615908	0.935527
8275-31	PEAR1	Platelet endothelial aggregation receptor 1	Relative Brain Age	963	0.042645	0.0326376	0.191341	Global Grey Matter Volume	940	-0.0222197	0.0650827	0.732797	General Fractional Anisotropy	921	0.0314981	0.0431855	0.465777	General Mean Diffusivity	920	0.0105632	0.0390433	0.786736	Fazkeas White Matter Score	937	0.0176715	0.035505	0.618682	White Matter Hyperintensity Volume	927	0.0142652	0.0406135	0.725407	Whole Brain Volume	939	0.00250647	0.0613246	0.967398
4544-4	PPBP	Platelet basic protein	Relative Brain Age	963	0.0429392	0.0328679	0.19141	Global Grey Matter Volume	940	-0.0625699	0.0656791	0.340762	General Fractional Anisotropy	921	0.0205334	0.0432521	0.634973	General Mean Diffusivity	920	-0.0206859	0.0391367	0.597114	Fazkeas White Matter Score	937	0.00752113	0.0356725	0.833013	White Matter Hyperintensity Volume	927	0.0115403	0.0406493	0.776487	Whole Brain Volume	939	-0.0312525	0.0618826	0.613538
3362-61	CHRDL1	Chordin-like protein 1	Relative Brain Age	963	0.0373534	0.0285959	0.191466	Global Grey Matter Volume	940	-0.0591347	0.0568542	0.298288	General Fractional Anisotropy	921	-0.0721714	0.037802	0.0562369	General Mean Diffusivity	920	0.0721228	0.0341952	0.0349317	Fazkeas White Matter Score	937	0.0761937	0.0311784	0.0145336	White Matter Hyperintensity Volume	927	0.117297	0.0353951	0.000919889	Whole Brain Volume	939	-0.0642134	0.0535893	0.230819
9004-24	LDLRAD4	Low-density lipoprotein receptor class A domain-containing protein 4	Relative Brain Age	963	0.0424849	0.0325299	0.191544	Global Grey Matter Volume	940	-0.0266456	0.0646529	0.680242	General Fractional Anisotropy	921	0.036802	0.0427376	0.389176	General Mean Diffusivity	920	0.00536811	0.0387571	0.88984	Fazkeas White Matter Score	937	0.0336584	0.0353878	0.341538	White Matter Hyperintensity Volume	927	0.0287293	0.0402257	0.475103	Whole Brain Volume	939	0.00577292	0.0608962	0.924474
10761-5	TMED2	Transmembrane emp24 domain-containing protein 2	Relative Brain Age	963	0.0421455	0.0322754	0.191618	Global Grey Matter Volume	940	-0.0823138	0.0641413	0.19938	General Fractional Anisotropy	921	-0.018374	0.0425559	0.665915	General Mean Diffusivity	920	0.00226416	0.0385349	0.953146	Fazkeas White Matter Score	937	0.0232064	0.0351421	0.509024	White Matter Hyperintensity Volume	927	0.0425242	0.0398774	0.286254	Whole Brain Volume	939	-0.02498	0.0603761	0.679065
3605-77	MASP1	Mannan-binding lectin serine protease 1	Relative Brain Age	963	0.0427774	0.03276	0.191627	Global Grey Matter Volume	940	-0.0645584	0.0649695	0.320382	General Fractional Anisotropy	921	-0.0339611	0.0429978	0.429626	General Mean Diffusivity	920	0.0230869	0.0389355	0.553212	Fazkeas White Matter Score	937	-1.93908e-05	0.0355371	0.999565	White Matter Hyperintensity Volume	927	0.00945648	0.0403774	0.814828	Whole Brain Volume	939	0.00908078	0.0612095	0.882062
2797-56	APOB	Apolipoprotein B-100	Relative Brain Age	963	-0.0428084	0.0327963	0.191797	Global Grey Matter Volume	940	0.0385271	0.064982	0.553255	General Fractional Anisotropy	921	0.0931207	0.0433485	0.0316989	General Mean Diffusivity	920	-0.0458827	0.0391802	0.241571	Fazkeas White Matter Score	937	-0.0978236	0.0353468	0.00564819	White Matter Hyperintensity Volume	927	-0.121731	0.0405216	0.00266358	Whole Brain Volume	939	0.115743	0.0610622	0.058028
12394-53	C16orf54	Transmembrane protein C16orf54	Relative Brain Age	963	0.0429105	0.0329125	0.19231	Global Grey Matter Volume	940	-0.0109216	0.0657978	0.868167	General Fractional Anisotropy	921	0.016091	0.0434944	0.711416	General Mean Diffusivity	920	0.0367065	0.0394131	0.351684	Fazkeas White Matter Score	937	0.012999	0.0359735	0.717838	White Matter Hyperintensity Volume	927	0.0181657	0.0410971	0.658476	Whole Brain Volume	939	-0.00943343	0.0619995	0.879066
2774-10	IL16	Pro-interleukin-16	Relative Brain Age	963	0.0418842	0.032128	0.192348	Global Grey Matter Volume	940	-0.0213274	0.064432	0.740639	General Fractional Anisotropy	921	-0.0424991	0.0426088	0.318558	General Mean Diffusivity	920	0.0269586	0.0383985	0.482633	Fazkeas White Matter Score	937	0.0396984	0.0348716	0.254946	White Matter Hyperintensity Volume	927	0.0799863	0.0401778	0.0465018	Whole Brain Volume	939	0.0157124	0.0606519	0.795589
11549-6	ISL1	Insulin gene enhancer protein ISL-1	Relative Brain Age	963	0.0429762	0.0329672	0.192369	Global Grey Matter Volume	940	-0.0344835	0.0655787	0.599004	General Fractional Anisotropy	921	-0.0208733	0.04361	0.632198	General Mean Diffusivity	920	0.0542364	0.0394429	0.169113	Fazkeas White Matter Score	937	0.0110614	0.0360219	0.758786	White Matter Hyperintensity Volume	927	0.00947912	0.0409427	0.81691	Whole Brain Volume	939	-0.0101402	0.061773	0.869611
13657-2	PNKP	Bifunctional polynucleotide phosphatase/kinase	Relative Brain Age	963	0.042658	0.0327265	0.192415	Global Grey Matter Volume	940	-0.0609371	0.0653691	0.351233	General Fractional Anisotropy	921	0.0418606	0.0432982	0.333645	General Mean Diffusivity	920	-0.0640813	0.0391349	0.101538	Fazkeas White Matter Score	937	-0.00240792	0.0354771	0.945887	White Matter Hyperintensity Volume	927	-0.0409497	0.0404057	0.310838	Whole Brain Volume	939	-0.0107949	0.061593	0.860874
14083-25	SEPHS1	Selenide, water dikinase 1	Relative Brain Age	963	0.0426592	0.0327312	0.192465	Global Grey Matter Volume	940	-0.0433893	0.0653437	0.506679	General Fractional Anisotropy	921	0.0325984	0.0430616	0.449039	General Mean Diffusivity	920	-0.0269094	0.0390048	0.490257	Fazkeas White Matter Score	937	0.0196516	0.0355267	0.58016	White Matter Hyperintensity Volume	927	0.0154938	0.0403242	0.700808	Whole Brain Volume	939	-0.00484526	0.0615374	0.937242
5613-75	LAT2	Linker for activation of T-cells family member 2	Relative Brain Age	963	0.0425955	0.0326973	0.192669	Global Grey Matter Volume	940	-0.0741857	0.064966	0.253489	General Fractional Anisotropy	921	-0.0321036	0.0433503	0.458958	General Mean Diffusivity	920	0.0583215	0.0392785	0.137592	Fazkeas White Matter Score	937	0.0418974	0.0355207	0.238191	White Matter Hyperintensity Volume	927	0.0588896	0.040696	0.14788	Whole Brain Volume	939	-0.045793	0.0611927	0.454254
8245-27	ICAM5	Intercellular adhesion molecule 5	Relative Brain Age	963	0.0416925	0.0320063	0.1927	Global Grey Matter Volume	940	-0.0376401	0.0639456	0.556112	General Fractional Anisotropy	921	-0.130466	0.0425108	0.00214776	General Mean Diffusivity	920	0.101429	0.0382271	0.00797048	Fazkeas White Matter Score	937	0.0408981	0.0347851	0.239701	White Matter Hyperintensity Volume	927	0.0332758	0.0400386	0.405921	Whole Brain Volume	939	-0.0681411	0.0601725	0.257453
5093-47	JAG2	Protein jagged-2	Relative Brain Age	963	0.0427472	0.0328523	0.193192	Global Grey Matter Volume	940	0.0148956	0.065387	0.819797	General Fractional Anisotropy	921	0.0144144	0.0434028	0.739808	General Mean Diffusivity	920	-0.00549999	0.0393556	0.888857	Fazkeas White Matter Score	937	0.0665317	0.0358807	0.0637042	White Matter Hyperintensity Volume	927	0.0579326	0.0408322	0.155959	Whole Brain Volume	939	0.0211251	0.0616177	0.731717
16609-106	KIRREL2	Kin of IRRE-like protein 2	Relative Brain Age	963	0.0427095	0.0328264	0.193233	Global Grey Matter Volume	940	-0.01435	0.0651686	0.825717	General Fractional Anisotropy	921	0.0267109	0.043394	0.538196	General Mean Diffusivity	920	-0.010354	0.0392336	0.791852	Fazkeas White Matter Score	937	0.0297537	0.0354565	0.401378	White Matter Hyperintensity Volume	927	-0.00156467	0.0406588	0.969303	Whole Brain Volume	939	0.0224933	0.0613585	0.713926
13719-19	PAK4	Serine/threonine-protein kinase PAK 4	Relative Brain Age	963	0.0424469	0.0326315	0.193329	Global Grey Matter Volume	940	-0.051397	0.0651713	0.430319	General Fractional Anisotropy	921	0.0294935	0.0430109	0.492889	General Mean Diffusivity	920	-0.015146	0.0389306	0.697238	Fazkeas White Matter Score	937	0.0114789	0.0354783	0.746281	White Matter Hyperintensity Volume	927	0.00629833	0.0402455	0.875641	Whole Brain Volume	939	-0.0172042	0.0613629	0.779195
9855-10	RHOA	Transforming protein RhoA	Relative Brain Age	963	0.0420435	0.0323254	0.193384	Global Grey Matter Volume	940	-0.0415611	0.0645418	0.519614	General Fractional Anisotropy	921	0.0305402	0.0424974	0.472366	General Mean Diffusivity	920	-0.0265064	0.0384721	0.490838	Fazkeas White Matter Score	937	0.0191209	0.0350801	0.585709	White Matter Hyperintensity Volume	927	-0.00039844	0.0398777	0.992028	Whole Brain Volume	939	-0.000356012	0.0607562	0.995325
19177-7	MOBKL1A	MOB kinase activator 1B	Relative Brain Age	963	0.0424557	0.0326627	0.193662	Global Grey Matter Volume	940	-0.0655438	0.0653099	0.315581	General Fractional Anisotropy	921	0.0305123	0.0430727	0.478702	General Mean Diffusivity	920	-0.0228392	0.0389756	0.557883	Fazkeas White Matter Score	937	0.0164181	0.0354129	0.642921	White Matter Hyperintensity Volume	927	0.00655312	0.0403159	0.870877	Whole Brain Volume	939	-0.0128212	0.0615209	0.834914
13491-40	PDE6D	Retinal rod rhodopsin-sensitive cGMP 3',5'-cyclic phosphodiesterase subunit delta	Relative Brain Age	963	0.0426864	0.0328433	0.193704	Global Grey Matter Volume	940	-0.0964375	0.0651389	0.138743	General Fractional Anisotropy	921	-0.00692887	0.0431762	0.872504	General Mean Diffusivity	920	0.025955	0.0391647	0.507514	Fazkeas White Matter Score	937	-0.00591048	0.035713	0.868551	White Matter Hyperintensity Volume	927	0.00862986	0.0406036	0.831686	Whole Brain Volume	939	-0.048008	0.0614223	0.434446
13116-25	CD177	CD177 antigen	Relative Brain Age	963	0.0412044	0.0317254	0.194019	Global Grey Matter Volume	940	-0.0667868	0.0643463	0.299304	General Fractional Anisotropy	921	-0.00852111	0.042897	0.842543	General Mean Diffusivity	920	0.0479371	0.0383349	0.211124	Fazkeas White Matter Score	937	0.0159551	0.0346209	0.644905	White Matter Hyperintensity Volume	927	0.0205401	0.0402279	0.609635	Whole Brain Volume	939	-0.0735412	0.060408	0.223449
11187-11	CLEC12A	C-type lectin domain family 12 member A	Relative Brain Age	963	0.0414086	0.0318945	0.194184	Global Grey Matter Volume	940	-0.116126	0.0642557	0.0707228	General Fractional Anisotropy	921	0.0005201	0.0429831	0.990346	General Mean Diffusivity	920	-0.0409084	0.0383282	0.285827	Fazkeas White Matter Score	937	0.0104875	0.0346144	0.761904	White Matter Hyperintensity Volume	927	0.0197062	0.0402669	0.624566	Whole Brain Volume	939	-0.0974066	0.0603843	0.10672
12855-16	CASS4	Cas scaffolding protein family member 4	Relative Brain Age	963	0.0424695	0.0327365	0.194523	Global Grey Matter Volume	940	-0.0911724	0.0653463	0.16295	General Fractional Anisotropy	921	0.0270548	0.0432112	0.531244	General Mean Diffusivity	920	-0.0056659	0.0391131	0.884822	Fazkeas White Matter Score	937	0.00549482	0.0356493	0.877503	White Matter Hyperintensity Volume	927	-0.0274444	0.0404774	0.49776	Whole Brain Volume	939	-0.0354133	0.0615592	0.565107
6653-58	CD47	Leukocyte surface antigen CD47	Relative Brain Age	963	0.042531	0.0327919	0.194632	Global Grey Matter Volume	940	-0.0859314	0.0651444	0.187139	General Fractional Anisotropy	921	0.0319728	0.0434479	0.461799	General Mean Diffusivity	920	-0.0243512	0.0393373	0.535893	Fazkeas White Matter Score	937	0.0268185	0.0356916	0.452414	White Matter Hyperintensity Volume	927	0.0180009	0.0406069	0.657552	Whole Brain Volume	939	0.00136229	0.0613985	0.982298
2944-66	NBL1	Neuroblastoma suppressor of tumorigenicity 1	Relative Brain Age	963	0.0422518	0.0325768	0.194634	Global Grey Matter Volume	940	-0.0979375	0.0649049	0.131314	General Fractional Anisotropy	921	-0.0625736	0.0428473	0.144184	General Mean Diffusivity	920	0.0508584	0.0388427	0.190418	Fazkeas White Matter Score	937	0.0718773	0.0355223	0.043028	White Matter Hyperintensity Volume	927	0.0557903	0.040664	0.170069	Whole Brain Volume	939	-0.0902066	0.0611767	0.14034
12991-49	CUL9	Cullin-9	Relative Brain Age	963	0.0417969	0.0322289	0.194674	Global Grey Matter Volume	940	-0.115233	0.0631594	0.0680791	General Fractional Anisotropy	921	-0.0387239	0.0425877	0.363206	General Mean Diffusivity	920	-0.0223182	0.0386524	0.563664	Fazkeas White Matter Score	937	-0.0277997	0.0351404	0.428884	White Matter Hyperintensity Volume	927	0.00272153	0.0395894	0.945194	Whole Brain Volume	939	-0.0931607	0.0593621	0.116563
8068-43	KIAA1161	Myogenesis-regulating glycosidase	Relative Brain Age	963	0.042628	0.0328722	0.194707	Global Grey Matter Volume	940	-0.0605082	0.0649593	0.351606	General Fractional Anisotropy	921	-0.0661609	0.043176	0.125435	General Mean Diffusivity	920	0.0154267	0.0392219	0.694084	Fazkeas White Matter Score	937	0.0442429	0.0359289	0.218174	White Matter Hyperintensity Volume	927	0.0673004	0.0406305	0.0976401	Whole Brain Volume	939	-0.0061111	0.0612213	0.920487
16300-4	TREM2	Triggering receptor expressed on myeloid cells 2	Relative Brain Age	963	0.0398213	0.0307219	0.194911	Global Grey Matter Volume	940	-0.0808148	0.0611485	0.186296	General Fractional Anisotropy	921	-0.0685232	0.040632	0.0917118	General Mean Diffusivity	920	0.0579672	0.0366776	0.114003	Fazkeas White Matter Score	937	0.0678137	0.0333249	0.0418579	White Matter Hyperintensity Volume	927	0.0649369	0.0383774	0.0906342	Whole Brain Volume	939	-0.0703168	0.0576208	0.222337
11315-148	PPM1D	Protein phosphatase 1D	Relative Brain Age	963	0.0418898	0.0323429	0.195259	Global Grey Matter Volume	940	-0.0923689	0.0644912	0.152066	General Fractional Anisotropy	921	-0.0224879	0.0427666	0.599007	General Mean Diffusivity	920	0.0193133	0.0386113	0.616935	Fazkeas White Matter Score	937	0.0230746	0.0352274	0.512456	White Matter Hyperintensity Volume	927	0.049157	0.0400685	0.219889	Whole Brain Volume	939	-0.0425013	0.0607306	0.484031
9846-32	ARHGDIB	Rho GDP-dissociation inhibitor 2	Relative Brain Age	963	0.0421319	0.0325327	0.195299	Global Grey Matter Volume	940	-0.0351642	0.0648711	0.587775	General Fractional Anisotropy	921	0.034017	0.0427246	0.425921	General Mean Diffusivity	920	-0.034232	0.0387142	0.376576	Fazkeas White Matter Score	937	0.010416	0.03529	0.767876	White Matter Hyperintensity Volume	927	-0.00356326	0.0402321	0.929426	Whole Brain Volume	939	0.011804	0.0610911	0.846787
8671-378	TRAPPC5	Trafficking protein particle complex subunit 5	Relative Brain Age	963	0.0421826	0.0325954	0.195621	Global Grey Matter Volume	940	-0.0766517	0.0647557	0.23653	General Fractional Anisotropy	921	0.000499073	0.043214	0.990786	General Mean Diffusivity	920	-0.0289796	0.0391408	0.459061	Fazkeas White Matter Score	937	0.0215726	0.0356025	0.54456	White Matter Hyperintensity Volume	927	0.025714	0.0404925	0.525408	Whole Brain Volume	939	-0.0219329	0.0609929	0.719148
14107-1	MTHFS	5-formyltetrahydrofolate cyclo-ligase	Relative Brain Age	963	0.0423707	0.0327409	0.195623	Global Grey Matter Volume	940	-0.0614777	0.0653816	0.347069	General Fractional Anisotropy	921	0.034659	0.04291	0.419255	General Mean Diffusivity	920	-0.0103823	0.0388441	0.789253	Fazkeas White Matter Score	937	0.00104772	0.0353412	0.976349	White Matter Hyperintensity Volume	927	-0.0275326	0.0403069	0.494559	Whole Brain Volume	939	-0.0206845	0.0615724	0.736917
13992-12	NSF	Vesicle-fusing ATPase	Relative Brain Age	963	0.0423271	0.0327121	0.195691	Global Grey Matter Volume	940	-0.063691	0.0652634	0.329111	General Fractional Anisotropy	921	0.0347505	0.043079	0.419857	General Mean Diffusivity	920	-0.0270563	0.0389804	0.487619	Fazkeas White Matter Score	937	0.0316345	0.0355202	0.37314	White Matter Hyperintensity Volume	927	0.0241964	0.0404148	0.549372	Whole Brain Volume	939	0.00229155	0.0614961	0.970275
11530-37	HMBS	Porphobilinogen deaminase	Relative Brain Age	963	0.0410933	0.0317614	0.195729	Global Grey Matter Volume	940	0.0758754	0.063064	0.228919	General Fractional Anisotropy	921	0.036166	0.0420086	0.389282	General Mean Diffusivity	920	0.0066306	0.038014	0.861531	Fazkeas White Matter Score	937	0.0321307	0.0345573	0.352485	White Matter Hyperintensity Volume	927	0.0419578	0.0394985	0.288117	Whole Brain Volume	939	0.0533309	0.0594561	0.369729
18186-15	TARS	Threonine--tRNA ligase, cytoplasmic	Relative Brain Age	963	0.0420261	0.0324877	0.195803	Global Grey Matter Volume	940	-0.0576386	0.0648156	0.373858	General Fractional Anisotropy	921	0.00993962	0.0429238	0.816876	General Mean Diffusivity	920	-0.00392731	0.0388299	0.919438	Fazkeas White Matter Score	937	0.02143	0.0353498	0.544365	White Matter Hyperintensity Volume	927	0.0137653	0.0400421	0.731018	Whole Brain Volume	939	-0.0439062	0.061025	0.471846
15596-7	HEXIM1	Protein HEXIM1	Relative Brain Age	963	0.0424117	0.0327869	0.195819	Global Grey Matter Volume	940	-0.053664	0.0654695	0.412399	General Fractional Anisotropy	921	0.00804989	0.0432796	0.852447	General Mean Diffusivity	920	-0.00449523	0.0391475	0.908581	Fazkeas White Matter Score	937	0.0236745	0.0356319	0.506422	White Matter Hyperintensity Volume	927	0.0166192	0.0404879	0.681459	Whole Brain Volume	939	-0.0233607	0.0616514	0.704751
13686-2	IL5RA	Interleukin-5 receptor subunit alpha	Relative Brain Age	963	0.0418885	0.0323847	0.19585	Global Grey Matter Volume	940	-0.0946354	0.0646748	0.143399	General Fractional Anisotropy	921	-0.0985453	0.0429067	0.021634	General Mean Diffusivity	920	0.0737232	0.0386502	0.0564627	Fazkeas White Matter Score	937	-0.00664599	0.0353164	0.850732	White Matter Hyperintensity Volume	927	0.0727244	0.0403069	0.07119	Whole Brain Volume	939	-0.0659187	0.0609389	0.279378
2853-68	CHEK1	Serine/threonine-protein kinase Chk1	Relative Brain Age	963	0.0416659	0.0322545	0.196432	Global Grey Matter Volume	940	-0.0464642	0.0637431	0.466045	General Fractional Anisotropy	921	-0.0046933	0.0426605	0.912397	General Mean Diffusivity	920	-0.00910457	0.03854	0.813249	Fazkeas White Matter Score	937	0.0339851	0.0347991	0.328763	White Matter Hyperintensity Volume	927	0.0455624	0.0398531	0.252932	Whole Brain Volume	939	-0.0184212	0.0600322	0.758953
18165-181	UBE2V2	Ubiquitin-conjugating enzyme E2 variant 2	Relative Brain Age	963	0.0421878	0.0326586	0.196432	Global Grey Matter Volume	940	-0.0528232	0.0652367	0.418104	General Fractional Anisotropy	921	0.0222176	0.0431178	0.60636	General Mean Diffusivity	920	-0.0264866	0.0390202	0.49727	Fazkeas White Matter Score	937	0.0264748	0.0354332	0.454958	White Matter Hyperintensity Volume	927	0.0268412	0.040392	0.506359	Whole Brain Volume	939	-0.0090606	0.0614522	0.882784
9326-33	ITIH2	Inter-alpha-trypsin inhibitor heavy chain H2	Relative Brain Age	963	0.0415591	0.032184	0.196601	Global Grey Matter Volume	940	-0.0212291	0.0638507	0.739527	General Fractional Anisotropy	921	0.0232442	0.0421614	0.581419	General Mean Diffusivity	920	-0.0348871	0.038176	0.360797	Fazkeas White Matter Score	937	0.0144826	0.0351283	0.680137	White Matter Hyperintensity Volume	927	0.0355247	0.0398103	0.372205	Whole Brain Volume	939	0.0162744	0.0601522	0.786735
6531-29	FAM162A	Protein FAM162A	Relative Brain Age	963	0.0418037	0.0323875	0.196795	Global Grey Matter Volume	940	-0.0268172	0.0646698	0.678377	General Fractional Anisotropy	921	0.0198147	0.0428429	0.643725	General Mean Diffusivity	920	-0.0106536	0.0387151	0.783178	Fazkeas White Matter Score	937	0.0209345	0.035223	0.552284	White Matter Hyperintensity Volume	927	0.0308855	0.0398859	0.438726	Whole Brain Volume	939	-0.00231274	0.060914	0.969714
18883-4	DSTN	Destrin	Relative Brain Age	963	-0.0416447	0.0322746	0.196938	Global Grey Matter Volume	940	0.0716777	0.0644179	0.265837	General Fractional Anisotropy	921	0.0907254	0.042399	0.0323708	General Mean Diffusivity	920	-0.0464707	0.0383814	0.225987	Fazkeas White Matter Score	937	-0.0247459	0.035118	0.481028	White Matter Hyperintensity Volume	927	-0.066575	0.0402628	0.0982269	Whole Brain Volume	939	0.0650269	0.0606723	0.283822
11293-14	LRRN1	Leucine-rich repeat neuronal protein 1	Relative Brain Age	963	0.0418164	0.0324212	0.197125	Global Grey Matter Volume	940	-0.0275565	0.064645	0.669908	General Fractional Anisotropy	921	-0.0490154	0.0431763	0.256276	General Mean Diffusivity	920	0.00895761	0.0390345	0.818497	Fazkeas White Matter Score	937	0.0167448	0.0352655	0.634914	White Matter Hyperintensity Volume	927	0.0341553	0.0402999	0.396701	Whole Brain Volume	939	-0.041975	0.0608404	0.490244
5807-77	CD70	CD70 antigen	Relative Brain Age	963	0.0420321	0.0326061	0.197369	Global Grey Matter Volume	940	-0.0556671	0.0646798	0.389427	General Fractional Anisotropy	921	-0.0220542	0.0432535	0.610133	General Mean Diffusivity	920	0.0170223	0.039216	0.664241	Fazkeas White Matter Score	937	0.033809	0.035508	0.34102	White Matter Hyperintensity Volume	927	0.0534057	0.0404762	0.187023	Whole Brain Volume	939	0.00169232	0.0609335	0.977843
11591-43	PRC1	Protein regulator of cytokinesis 1	Relative Brain Age	963	0.0426037	0.0330548	0.197439	Global Grey Matter Volume	940	-0.0666126	0.065505	0.309197	General Fractional Anisotropy	921	-0.0475558	0.043573	0.275095	General Mean Diffusivity	920	0.0219719	0.0395558	0.578575	Fazkeas White Matter Score	937	0.0135047	0.0359196	0.70694	White Matter Hyperintensity Volume	927	0.0155773	0.0408401	0.70289	Whole Brain Volume	939	-0.0218123	0.0617273	0.723815
2647-66	GDI2	Rab GDP dissociation inhibitor beta	Relative Brain Age	963	0.0418213	0.0324718	0.197771	Global Grey Matter Volume	940	-0.0555357	0.0649369	0.392427	General Fractional Anisotropy	921	0.0260755	0.0427567	0.541955	General Mean Diffusivity	920	-0.0358684	0.0386626	0.353548	Fazkeas White Matter Score	937	0.0297942	0.0350953	0.39591	White Matter Hyperintensity Volume	927	0.0307023	0.040227	0.445328	Whole Brain Volume	939	0.00308585	0.0611435	0.959749
5639-49	NETO1	Neuropilin and tolloid-like protein 1	Relative Brain Age	963	0.0420131	0.032622	0.197789	Global Grey Matter Volume	940	-0.0788031	0.0646358	0.222774	General Fractional Anisotropy	921	-0.00669461	0.043095	0.876549	General Mean Diffusivity	920	0.0276696	0.0390778	0.478905	Fazkeas White Matter Score	937	0.0239939	0.0355687	0.499944	White Matter Hyperintensity Volume	927	0.0692526	0.0403999	0.0864959	Whole Brain Volume	939	-0.0539106	0.0608473	0.375619
4916-2	IGHD|IGK@|IGL@	Immunoglobulin heavy constant delta	Relative Brain Age	963	0.0427428	0.0332041	0.197999	Global Grey Matter Volume	940	-0.114627	0.0661015	0.0829001	General Fractional Anisotropy	921	-0.0420353	0.0437753	0.336929	General Mean Diffusivity	920	0.0237356	0.0395111	0.548018	Fazkeas White Matter Score	937	-0.000848775	0.0358763	0.981125	White Matter Hyperintensity Volume	927	-0.0180923	0.0412962	0.661307	Whole Brain Volume	939	-0.111142	0.0622948	0.0744033
2631-50	IL10RB	Interleukin-10 receptor subunit beta	Relative Brain Age	963	0.0418838	0.0325448	0.198109	Global Grey Matter Volume	940	-0.0292852	0.064409	0.649343	General Fractional Anisotropy	921	-0.00130533	0.0430161	0.975792	General Mean Diffusivity	920	-0.0233386	0.0389695	0.549243	Fazkeas White Matter Score	937	-0.0116897	0.0352654	0.740284	White Matter Hyperintensity Volume	927	0.0319203	0.0402581	0.427841	Whole Brain Volume	939	-0.00140714	0.0606508	0.98149
17819-30	FAHD1	Acylpyruvase FAHD1, mitochondrial	Relative Brain Age	963	0.0422608	0.0328488	0.19826	Global Grey Matter Volume	940	-0.115009	0.065259	0.0780105	General Fractional Anisotropy	921	-0.0614935	0.0434094	0.156602	General Mean Diffusivity	920	-0.0175263	0.0392801	0.655461	Fazkeas White Matter Score	937	0.047431	0.0356661	0.183564	White Matter Hyperintensity Volume	927	0.00937664	0.0404993	0.816906	Whole Brain Volume	939	-0.0673748	0.0615207	0.273448
8261-51	STOM	Erythrocyte band 7 integral membrane protein	Relative Brain Age	963	0.0427804	0.0332633	0.198403	Global Grey Matter Volume	940	-0.0520278	0.0658028	0.429141	General Fractional Anisotropy	921	-0.0252814	0.044113	0.566573	General Mean Diffusivity	920	0.0369251	0.0399486	0.355321	Fazkeas White Matter Score	937	0.0193408	0.0362977	0.594145	White Matter Hyperintensity Volume	927	0.0339186	0.0411551	0.409846	Whole Brain Volume	939	-0.0137345	0.0619565	0.824563
14099-20	PSMA4	Proteasome subunit alpha type-4	Relative Brain Age	963	0.0421292	0.0327591	0.198432	Global Grey Matter Volume	940	-0.0617264	0.0649449	0.341888	General Fractional Anisotropy	921	-0.0243482	0.0432774	0.573702	General Mean Diffusivity	920	0.0490987	0.0392047	0.210437	Fazkeas White Matter Score	937	0.0373173	0.0355074	0.293271	White Matter Hyperintensity Volume	927	0.0244936	0.0404813	0.545139	Whole Brain Volume	939	-0.0338605	0.0612273	0.580243
13963-7	TOLLIP	Toll-interacting protein	Relative Brain Age	963	0.0418156	0.0325159	0.198441	Global Grey Matter Volume	940	-0.0464944	0.0649362	0.473991	General Fractional Anisotropy	921	0.0104762	0.0428349	0.806789	General Mean Diffusivity	920	-0.00222345	0.0387566	0.954251	Fazkeas White Matter Score	937	0.0205577	0.0353157	0.560491	White Matter Hyperintensity Volume	927	0.00896712	0.0401282	0.823176	Whole Brain Volume	939	-0.00884224	0.0611315	0.884993
18307-71	PPA2	Inorganic pyrophosphatase 2, mitochondrial	Relative Brain Age	963	0.0418428	0.0325387	0.198464	Global Grey Matter Volume	940	-0.0562362	0.0647886	0.385397	General Fractional Anisotropy	921	0.0453994	0.0427115	0.287814	General Mean Diffusivity	920	-0.0241002	0.0387433	0.53391	Fazkeas White Matter Score	937	0.0157883	0.0354238	0.655816	White Matter Hyperintensity Volume	927	-0.00836703	0.0401774	0.835032	Whole Brain Volume	939	0.01158	0.0610088	0.849459
17329-2	BDH2	3-hydroxybutyrate dehydrogenase type 2	Relative Brain Age	963	0.0419516	0.0326252	0.19849	Global Grey Matter Volume	940	-0.0630388	0.0648106	0.330721	General Fractional Anisotropy	921	0.0238161	0.0429908	0.579592	General Mean Diffusivity	920	0.0155444	0.0389601	0.689907	Fazkeas White Matter Score	937	0.0316453	0.035537	0.373204	White Matter Hyperintensity Volume	927	0.056055	0.0403876	0.16516	Whole Brain Volume	939	-0.0683212	0.0610354	0.262982
15418-25	MAPK10	Mitogen-activated protein kinase 10	Relative Brain Age	963	0.0421267	0.032763	0.198512	Global Grey Matter Volume	940	-0.0530466	0.0655784	0.418571	General Fractional Anisotropy	921	0.0408268	0.0432482	0.345164	General Mean Diffusivity	920	-0.0374066	0.0391209	0.338982	Fazkeas White Matter Score	937	0.00968839	0.0355504	0.785218	White Matter Hyperintensity Volume	927	0.00416333	0.0405055	0.918134	Whole Brain Volume	939	-0.00448055	0.061761	0.942167
9901-28	EGLN1	Egl nine homolog 1	Relative Brain Age	963	0.041659	0.0324089	0.198646	Global Grey Matter Volume	940	-0.116431	0.0643337	0.0703268	General Fractional Anisotropy	921	-0.0113892	0.0430106	0.791163	General Mean Diffusivity	920	-0.0014157	0.038913	0.970978	Fazkeas White Matter Score	937	0.00991119	0.0352723	0.778717	White Matter Hyperintensity Volume	927	0.0538057	0.0401096	0.179768	Whole Brain Volume	939	-0.051228	0.0606154	0.398037
19620-16	DLG2	Disks large homolog 2	Relative Brain Age	963	0.0414331	0.0322336	0.198652	Global Grey Matter Volume	940	-0.0512059	0.0643606	0.426259	General Fractional Anisotropy	921	0.023272	0.0425303	0.584251	General Mean Diffusivity	920	-0.00153075	0.0385237	0.968304	Fazkeas White Matter Score	937	0.00612131	0.0350458	0.861342	White Matter Hyperintensity Volume	927	-0.00691516	0.0398273	0.862157	Whole Brain Volume	939	-0.0130019	0.0605958	0.830104
4429-51	CHST6	Carbohydrate sulfotransferase 6	Relative Brain Age	963	0.0414772	0.0322719	0.198707	Global Grey Matter Volume	940	-0.050768	0.0638969	0.426887	General Fractional Anisotropy	921	-0.0165199	0.0425251	0.697665	General Mean Diffusivity	920	0.0256136	0.0385085	0.50596	Fazkeas White Matter Score	937	0.0349836	0.0350236	0.317863	White Matter Hyperintensity Volume	927	0.0428285	0.0398649	0.282669	Whole Brain Volume	939	-0.0312255	0.0602027	0.603989
18396-10	AES	TLE family member 5	Relative Brain Age	963	0.0418835	0.0326075	0.198976	Global Grey Matter Volume	940	-0.0577986	0.0644083	0.369517	General Fractional Anisotropy	921	0.00483463	0.0428321	0.910131	General Mean Diffusivity	920	-0.0132746	0.038857	0.732632	Fazkeas White Matter Score	937	-0.0028319	0.0355888	0.936577	White Matter Hyperintensity Volume	927	0.0259635	0.0403387	0.519811	Whole Brain Volume	939	-0.01197	0.0606949	0.843658
15587-20	FOLR2	Folate receptor beta	Relative Brain Age	963	-0.0410589	0.0319705	0.199046	Global Grey Matter Volume	940	-0.0383265	0.0636409	0.547021	General Fractional Anisotropy	921	-0.0821449	0.0424519	0.0529892	General Mean Diffusivity	920	0.0404496	0.0382701	0.290534	Fazkeas White Matter Score	937	0.00787881	0.0348006	0.820891	White Matter Hyperintensity Volume	927	0.0355674	0.0395869	0.368938	Whole Brain Volume	939	-0.0515057	0.0599243	0.390057
11681-8	AGFG1	Arf-GAP domain and FG repeat-containing protein 1	Relative Brain Age	963	0.0415032	0.0323215	0.199116	Global Grey Matter Volume	940	-0.0344736	0.064589	0.593523	General Fractional Anisotropy	921	0.0111132	0.0426522	0.794437	General Mean Diffusivity	920	-0.0106265	0.0385788	0.782971	Fazkeas White Matter Score	937	0.0128054	0.0351603	0.715707	White Matter Hyperintensity Volume	927	0.0117198	0.0399234	0.769096	Whole Brain Volume	939	0.000677617	0.0608124	0.99111
9241-40	SIRPG	Signal-regulatory protein gamma	Relative Brain Age	963	0.041814	0.0325671	0.199165	Global Grey Matter Volume	940	-0.0461988	0.0641974	0.471749	General Fractional Anisotropy	921	-0.039534	0.0430293	0.358216	General Mean Diffusivity	920	-0.0212124	0.0390431	0.586918	Fazkeas White Matter Score	937	0.0123549	0.0353517	0.726725	White Matter Hyperintensity Volume	927	0.0375983	0.0401092	0.348554	Whole Brain Volume	939	0.00421886	0.0603988	0.944313
18927-14	RAET1G	UL-16 binding protein 5	Relative Brain Age	963	0.0416586	0.0324501	0.199222	Global Grey Matter Volume	940	-0.06555	0.0637144	0.303569	General Fractional Anisotropy	921	-0.0429048	0.0429535	0.317859	General Mean Diffusivity	920	0.00620901	0.0389215	0.873254	Fazkeas White Matter Score	937	-0.00806141	0.0352653	0.819185	White Matter Hyperintensity Volume	927	0.0278462	0.0400889	0.487299	Whole Brain Volume	939	-0.0321965	0.060061	0.591914
12604-16	SCMH1	Polycomb protein SCMH1	Relative Brain Age	963	0.0417754	0.032546	0.199288	Global Grey Matter Volume	940	-0.114654	0.0647666	0.0766842	General Fractional Anisotropy	921	-0.052962	0.0427877	0.215795	General Mean Diffusivity	920	0.0515015	0.0387641	0.183983	Fazkeas White Matter Score	937	0.0044875	0.0354066	0.899145	White Matter Hyperintensity Volume	927	0.0348256	0.0405246	0.390137	Whole Brain Volume	939	-0.0721609	0.0610814	0.237448
17799-9	PGLS	6-phosphogluconolactonase	Relative Brain Age	963	0.0417893	0.0325594	0.199324	Global Grey Matter Volume	940	-0.0669404	0.065052	0.303466	General Fractional Anisotropy	921	0.0135454	0.0429564	0.752511	General Mean Diffusivity	920	-0.0168047	0.0388754	0.665545	Fazkeas White Matter Score	937	0.014733	0.0352965	0.676381	White Matter Hyperintensity Volume	927	0.0142221	0.0402727	0.723979	Whole Brain Volume	939	-0.0196082	0.0612876	0.749016
10454-99	DNAJC16	DnaJ homolog subfamily C member 16	Relative Brain Age	963	0.0416909	0.0324886	0.199407	Global Grey Matter Volume	940	-0.0163267	0.0648432	0.801205	General Fractional Anisotropy	921	0.048345	0.0427733	0.258366	General Mean Diffusivity	920	-0.0144223	0.0387304	0.709613	Fazkeas White Matter Score	937	0.0207399	0.0353793	0.557731	White Matter Hyperintensity Volume	927	-0.00839955	0.0401988	0.834487	Whole Brain Volume	939	0.0129412	0.0608463	0.831571
9053-16	CRIP2	Cysteine-rich protein 2	Relative Brain Age	963	0.0412391	0.0321539	0.199649	Global Grey Matter Volume	940	-0.0390891	0.0639159	0.540822	General Fractional Anisotropy	921	-0.0522769	0.0427405	0.221284	General Mean Diffusivity	920	0.0550967	0.0386231	0.153717	Fazkeas White Matter Score	937	0.0647836	0.0350577	0.0646153	White Matter Hyperintensity Volume	927	0.0959996	0.0399372	0.0162274	Whole Brain Volume	939	-0.0167832	0.0602467	0.780572
17683-2	COMMD9	COMM domain-containing protein 9	Relative Brain Age	963	0.0418629	0.0326478	0.199752	Global Grey Matter Volume	940	-0.0524298	0.0651687	0.421094	General Fractional Anisotropy	921	0.0378427	0.0430184	0.37903	General Mean Diffusivity	920	-0.029952	0.0389273	0.441636	Fazkeas White Matter Score	937	0.0261335	0.0354335	0.460795	White Matter Hyperintensity Volume	927	0.00335234	0.0402344	0.933597	Whole Brain Volume	939	0.00105425	0.0613643	0.986293
4137-57	IL25	Interleukin-25	Relative Brain Age	963	0.0417989	0.0326055	0.199857	Global Grey Matter Volume	940	-0.0789656	0.0646423	0.221867	General Fractional Anisotropy	921	0.0346051	0.0429949	0.420897	General Mean Diffusivity	920	0.00899501	0.0389839	0.81752	Fazkeas White Matter Score	937	0.0154154	0.0354216	0.66342	White Matter Hyperintensity Volume	927	0.047197	0.0404718	0.243546	Whole Brain Volume	939	0.00836374	0.0609177	0.890797
8833-20	TNFSF10	Tumor necrosis factor ligand superfamily member 10	Relative Brain Age	963	0.0420833	0.0328349	0.19996	Global Grey Matter Volume	940	-0.131354	0.0651346	0.0437315	General Fractional Anisotropy	921	0.0299365	0.0433147	0.489479	General Mean Diffusivity	920	-0.0200354	0.0392032	0.609306	Fazkeas White Matter Score	937	0.039845	0.0357688	0.265296	White Matter Hyperintensity Volume	927	0.0612072	0.0407707	0.133289	Whole Brain Volume	939	-0.105035	0.0612997	0.0866263
19247-1	UBE2D1	Ubiquitin-conjugating enzyme E2 D1	Relative Brain Age	963	0.0417591	0.032585	0.200002	Global Grey Matter Volume	940	-0.0752752	0.0641823	0.240862	General Fractional Anisotropy	921	-0.0649276	0.0426621	0.128033	General Mean Diffusivity	920	0.0389724	0.0387028	0.31395	Fazkeas White Matter Score	937	0.0150422	0.0355477	0.672182	White Matter Hyperintensity Volume	927	0.0634597	0.0401906	0.114343	Whole Brain Volume	939	-0.0438794	0.0605031	0.468304
11275-94	LRP1B	Low-density lipoprotein receptor-related protein 1B	Relative Brain Age	963	0.0417966	0.032625	0.200151	Global Grey Matter Volume	940	-0.0326541	0.0650974	0.615936	General Fractional Anisotropy	921	0.0136012	0.0430564	0.752085	General Mean Diffusivity	920	0.0143283	0.0389953	0.713292	Fazkeas White Matter Score	937	0.0061265	0.0352801	0.862138	White Matter Hyperintensity Volume	927	-0.000754006	0.0405131	0.985151	Whole Brain Volume	939	-0.0158729	0.0612855	0.795635
19187-21	STAMBP	STAM-binding protein	Relative Brain Age	963	0.041703	0.0325552	0.200196	Global Grey Matter Volume	940	-0.0391538	0.0650353	0.547148	General Fractional Anisotropy	921	0.00667975	0.0430495	0.876692	General Mean Diffusivity	920	0.0080318	0.0389483	0.836621	Fazkeas White Matter Score	937	0.0302019	0.0354078	0.393675	White Matter Hyperintensity Volume	927	0.0298716	0.0403159	0.458731	Whole Brain Volume	939	-7.58982e-05	0.0612372	0.999011
11459-81	ELL	RNA polymerase II elongation factor ELL	Relative Brain Age	963	0.0413499	0.0322894	0.200334	Global Grey Matter Volume	940	-0.0526233	0.0638103	0.409551	General Fractional Anisotropy	921	-0.0285861	0.0426633	0.502832	General Mean Diffusivity	920	-0.00514346	0.0386905	0.894242	Fazkeas White Matter Score	937	0.0212073	0.0350407	0.545033	White Matter Hyperintensity Volume	927	0.0315679	0.0398053	0.427745	Whole Brain Volume	939	-0.0086891	0.0600961	0.885037
6284-7	FAM150B	ALK and LTK ligand 2	Relative Brain Age	963	0.0421002	0.0328786	0.200378	Global Grey Matter Volume	940	-0.0477684	0.0656674	0.466963	General Fractional Anisotropy	921	0.0285141	0.0432799	0.510004	General Mean Diffusivity	920	-0.0178008	0.0391918	0.649688	Fazkeas White Matter Score	937	0.0151088	0.0356945	0.67209	White Matter Hyperintensity Volume	927	0.0147095	0.0405959	0.717098	Whole Brain Volume	939	-0.00147716	0.0618538	0.980947
9832-33	HGD	Homogentisate 1,2-dioxygenase	Relative Brain Age	963	0.0418919	0.0327226	0.20047	Global Grey Matter Volume	940	-0.0805469	0.0651681	0.216463	General Fractional Anisotropy	921	0.0337888	0.043207	0.434203	General Mean Diffusivity	920	-0.00789315	0.0391646	0.840278	Fazkeas White Matter Score	937	-0.00348273	0.0356168	0.922104	White Matter Hyperintensity Volume	927	-0.00498912	0.0404519	0.901842	Whole Brain Volume	939	-0.0710256	0.0613491	0.246975
5629-58	KLRC1	NKG2-A/NKG2-B type II integral membrane protein	Relative Brain Age	963	0.0419362	0.0327976	0.201025	Global Grey Matter Volume	940	-0.105202	0.0648475	0.104741	General Fractional Anisotropy	921	-0.0377659	0.0433361	0.3835	General Mean Diffusivity	920	0.0414054	0.0392585	0.291568	Fazkeas White Matter Score	937	0.0554436	0.035649	0.119883	White Matter Hyperintensity Volume	927	0.0481353	0.040603	0.235815	Whole Brain Volume	939	-0.0394108	0.061107	0.518961
18318-98	SH3GL3	Endophilin-A3	Relative Brain Age	963	0.0418943	0.0327667	0.20105	Global Grey Matter Volume	940	-0.0573864	0.0654389	0.380516	General Fractional Anisotropy	921	0.014165	0.04315	0.742705	General Mean Diffusivity	920	-0.0159371	0.0390359	0.683077	Fazkeas White Matter Score	937	-0.000613066	0.0356149	0.986266	White Matter Hyperintensity Volume	927	-0.0120448	0.0404752	0.76602	Whole Brain Volume	939	-0.0112867	0.0616394	0.854713
14192-31	PDCL2	Phosducin-like protein 2	Relative Brain Age	963	0.0410353	0.0321406	0.201693	Global Grey Matter Volume	940	-0.0298306	0.0635441	0.638751	General Fractional Anisotropy	921	0.0367067	0.0422182	0.3846	General Mean Diffusivity	920	0.00395359	0.0382778	0.917735	Fazkeas White Matter Score	937	0.00928405	0.0349131	0.790302	White Matter Hyperintensity Volume	927	0.0123568	0.0398156	0.756294	Whole Brain Volume	939	0.00497128	0.0598325	0.933783
17475-18	PBK	Lymphokine-activated killer T-cell-originated protein kinase	Relative Brain Age	963	0.0413881	0.0324429	0.202055	Global Grey Matter Volume	940	-0.0630393	0.0639105	0.323952	General Fractional Anisotropy	921	-0.031716	0.0428947	0.459669	General Mean Diffusivity	920	0.0129351	0.0389026	0.739512	Fazkeas White Matter Score	937	0.0128607	0.0352694	0.715379	White Matter Hyperintensity Volume	927	0.0341385	0.0398964	0.392175	Whole Brain Volume	939	-0.0347046	0.0602477	0.564593
18255-6	CYB5R1	NADH-cytochrome b5 reductase 1	Relative Brain Age	963	0.0418681	0.0328266	0.202157	Global Grey Matter Volume	940	-0.0694207	0.0650667	0.28601	General Fractional Anisotropy	921	0.00537647	0.0433784	0.90136	General Mean Diffusivity	920	0.0292376	0.0393241	0.457177	Fazkeas White Matter Score	937	0.0173125	0.0356683	0.627411	White Matter Hyperintensity Volume	927	0.0445249	0.0406652	0.273554	Whole Brain Volume	939	-0.0227164	0.0613138	0.711014
3600-2	CHIT1	Chitotriosidase-1	Relative Brain Age	963	-0.0395353	0.0310107	0.202347	Global Grey Matter Volume	940	0.0369989	0.062085	0.551215	General Fractional Anisotropy	921	-0.00297829	0.0412982	0.942509	General Mean Diffusivity	920	0.0150425	0.0371049	0.685179	Fazkeas White Matter Score	937	0.0119347	0.0337634	0.723729	White Matter Hyperintensity Volume	927	0.0121079	0.0388088	0.755049	Whole Brain Volume	939	-0.0735434	0.0583737	0.207716
13131-5	HK1	Hexokinase-1	Relative Brain Age	963	0.0411828	0.0323043	0.202366	Global Grey Matter Volume	940	-0.0706571	0.063279	0.264166	General Fractional Anisotropy	921	-0.0378875	0.0424442	0.372048	General Mean Diffusivity	920	0.0055803	0.0385023	0.884763	Fazkeas White Matter Score	937	0.0102923	0.0352351	0.770207	White Matter Hyperintensity Volume	927	0.0406185	0.0397942	0.30739	Whole Brain Volume	939	-0.0221259	0.0596062	0.710487
12694-28	DIMT1	Probable dimethyladenosine transferase	Relative Brain Age	963	0.0405998	0.0318508	0.20242	Global Grey Matter Volume	940	-0.0583999	0.0632272	0.355668	General Fractional Anisotropy	921	0.0153139	0.0419668	0.715182	General Mean Diffusivity	920	0.0189605	0.0380606	0.618367	Fazkeas White Matter Score	937	0.0279887	0.0348288	0.421623	White Matter Hyperintensity Volume	927	0.0361434	0.039368	0.358572	Whole Brain Volume	939	-0.0681525	0.0595526	0.252454
17196-5	CLPP	ATP-dependent Clp protease proteolytic subunit, mitochondrial	Relative Brain Age	963	0.041539	0.0325974	0.202556	Global Grey Matter Volume	940	-0.0436547	0.0650225	0.50198	General Fractional Anisotropy	921	0.0396792	0.0432544	0.358962	General Mean Diffusivity	920	-0.015381	0.0391351	0.694302	Fazkeas White Matter Score	937	0.00724639	0.0354085	0.837845	White Matter Hyperintensity Volume	927	-0.00848024	0.0401716	0.832809	Whole Brain Volume	939	-0.0125084	0.0612421	0.838162
3480-7	DUSP3	Dual specificity protein phosphatase 3	Relative Brain Age	963	0.0390369	0.0306375	0.202608	Global Grey Matter Volume	940	0.0332896	0.0609004	0.584638	General Fractional Anisotropy	921	0.0396752	0.0405703	0.328104	General Mean Diffusivity	920	0.0214036	0.0367171	0.559938	Fazkeas White Matter Score	937	0.0131813	0.0332912	0.692149	White Matter Hyperintensity Volume	927	0.0256491	0.0379822	0.49949	Whole Brain Volume	939	0.0334412	0.0573507	0.559826
12707-26	DPYSL3	Dihydropyrimidinase-related protein 3	Relative Brain Age	963	0.0418797	0.0328835	0.202813	Global Grey Matter Volume	940	-0.0769902	0.0656194	0.240682	General Fractional Anisotropy	921	0.0279071	0.0434475	0.520667	General Mean Diffusivity	920	-0.0416571	0.0392866	0.288991	Fazkeas White Matter Score	937	0.0251456	0.0356753	0.480907	White Matter Hyperintensity Volume	927	0.024495	0.0407073	0.54735	Whole Brain Volume	939	-0.00765218	0.0618102	0.901473
4719-58	PDIA3	Protein disulfide-isomerase A3	Relative Brain Age	963	0.0414245	0.0325394	0.202998	Global Grey Matter Volume	940	-0.075882	0.0650373	0.243313	General Fractional Anisotropy	921	0.031763	0.0429623	0.45971	General Mean Diffusivity	920	-0.0225349	0.0388651	0.562034	Fazkeas White Matter Score	937	0.00604545	0.0353526	0.86422	White Matter Hyperintensity Volume	927	0.0055324	0.0400765	0.890204	Whole Brain Volume	939	-0.0183833	0.0612575	0.764102
14070-56	ITSN1	Intersectin-1	Relative Brain Age	963	0.0415967	0.0326854	0.203145	Global Grey Matter Volume	940	-0.0490589	0.06506	0.450815	General Fractional Anisotropy	921	0.00641038	0.0432406	0.882146	General Mean Diffusivity	920	0.00271817	0.0391358	0.944628	Fazkeas White Matter Score	937	0.0121352	0.035476	0.732301	White Matter Hyperintensity Volume	927	0.0264215	0.0404999	0.514152	Whole Brain Volume	939	-0.00535817	0.0612366	0.930274
8307-47	C11orf68	UPF0696 protein C11orf68	Relative Brain Age	963	0.0415128	0.032677	0.203943	Global Grey Matter Volume	940	-0.0414061	0.0652092	0.525446	General Fractional Anisotropy	921	0.0365963	0.0427468	0.391932	General Mean Diffusivity	920	-0.0319469	0.0386893	0.408957	Fazkeas White Matter Score	937	0.0149621	0.0354555	0.673027	White Matter Hyperintensity Volume	927	-0.00605196	0.0403776	0.880856	Whole Brain Volume	939	-0.00685167	0.0614078	0.911159
16818-200	CDCP1	CUB domain-containing protein 1	Relative Brain Age	963	0.0378867	0.0298247	0.203973	Global Grey Matter Volume	940	-0.0330336	0.0587805	0.574129	General Fractional Anisotropy	921	-0.0579108	0.0395901	0.143533	General Mean Diffusivity	920	0.0356599	0.0355897	0.316357	Fazkeas White Matter Score	937	0.0615194	0.0325798	0.0589899	White Matter Hyperintensity Volume	927	0.0876587	0.0369424	0.0176516	Whole Brain Volume	939	-0.0594586	0.055321	0.282468
9495-10	CXCL17	C-X-C motif chemokine 17	Relative Brain Age	963	0.0414892	0.0326644	0.204026	Global Grey Matter Volume	940	-0.0611683	0.0640614	0.339659	General Fractional Anisotropy	921	-0.0348732	0.0432164	0.4197	General Mean Diffusivity	920	-0.0235211	0.0391641	0.54812	Fazkeas White Matter Score	937	0.0155322	0.0355855	0.662493	White Matter Hyperintensity Volume	927	0.0219339	0.0403036	0.586293	Whole Brain Volume	939	-0.0121024	0.0603058	0.840945
19448-104	UPP1	Uridine phosphorylase 1	Relative Brain Age	963	0.0415244	0.0327093	0.204262	Global Grey Matter Volume	940	-0.0669031	0.0650508	0.303727	General Fractional Anisotropy	921	-0.0131319	0.0431583	0.76092	General Mean Diffusivity	920	0.0104262	0.0391538	0.790017	Fazkeas White Matter Score	937	0.014211	0.035631	0.690012	White Matter Hyperintensity Volume	927	0.0585829	0.040646	0.149501	Whole Brain Volume	939	-0.0512143	0.0613058	0.403498
6493-9	CPZ	Carboxypeptidase Z	Relative Brain Age	963	0.0420748	0.0331443	0.204283	Global Grey Matter Volume	940	-0.0925733	0.0657232	0.158973	General Fractional Anisotropy	921	-0.0249681	0.0438164	0.56879	General Mean Diffusivity	920	-0.00181827	0.0396506	0.963424	Fazkeas White Matter Score	937	-0.0141924	0.0359813	0.693257	White Matter Hyperintensity Volume	927	0.0505533	0.0410387	0.218007	Whole Brain Volume	939	-0.0752013	0.061859	0.224104
15444-45	SERPINB4	Serpin B4	Relative Brain Age	963	0.0415412	0.0327389	0.204489	Global Grey Matter Volume	940	-0.05812	0.0651394	0.372264	General Fractional Anisotropy	921	0.00752328	0.0433932	0.862357	General Mean Diffusivity	920	-0.0143826	0.0392491	0.714035	Fazkeas White Matter Score	937	-0.0244549	0.0356012	0.492138	White Matter Hyperintensity Volume	927	0.0230207	0.0408189	0.572773	Whole Brain Volume	939	-0.0342589	0.0613672	0.576666
9297-12	B3GNT8	UDP-GlcNAc:betaGal beta-1,3-N-acetylglucosaminyltransferase 8	Relative Brain Age	963	0.041618	0.0328143	0.204694	Global Grey Matter Volume	940	-0.0982675	0.0652586	0.132114	General Fractional Anisotropy	921	-0.0291953	0.0434262	0.501395	General Mean Diffusivity	920	0.097315	0.0390853	0.0127811	Fazkeas White Matter Score	937	-0.0150341	0.0358127	0.674634	White Matter Hyperintensity Volume	927	0.0181197	0.0408559	0.657402	Whole Brain Volume	939	-0.0485796	0.0614057	0.428871
2834-54	KLK8	Kallikrein-8	Relative Brain Age	963	0.0414439	0.0326877	0.204843	Global Grey Matter Volume	940	-0.0503408	0.0649572	0.438349	General Fractional Anisotropy	921	-0.0899147	0.0433994	0.0382843	General Mean Diffusivity	920	0.0307146	0.0393277	0.434807	Fazkeas White Matter Score	937	0.0280088	0.0355693	0.431023	White Matter Hyperintensity Volume	927	0.0319854	0.0407697	0.432724	Whole Brain Volume	939	-0.067734	0.061171	0.268168
9075-121	KIAA1024	Major intrinsically disordered Notch2-binding receptor 1	Relative Brain Age	963	0.0415069	0.0327403	0.204883	Global Grey Matter Volume	940	-0.063398	0.0652252	0.331057	General Fractional Anisotropy	921	-0.00597471	0.0433865	0.89047	General Mean Diffusivity	920	0.00944252	0.0392387	0.809832	Fazkeas White Matter Score	937	0.0204334	0.0356128	0.566127	White Matter Hyperintensity Volume	927	0.0454739	0.0406139	0.262858	Whole Brain Volume	939	-0.0160515	0.0614102	0.793798
10449-31	SHISA2	Protein shisa-2 homolog	Relative Brain Age	963	0.0406898	0.0320971	0.204901	Global Grey Matter Volume	940	-0.0864528	0.0631142	0.170755	General Fractional Anisotropy	921	-0.0366222	0.0423386	0.387047	General Mean Diffusivity	920	-0.00524002	0.0383903	0.891431	Fazkeas White Matter Score	937	0.0188413	0.0348321	0.588565	White Matter Hyperintensity Volume	927	0.0378128	0.0395079	0.338519	Whole Brain Volume	939	-0.0431086	0.0591418	0.466062
3381-24	LYN	Tyrosine-protein kinase Lyn	Relative Brain Age	963	0.0407483	0.0321586	0.205118	Global Grey Matter Volume	940	-0.0206494	0.0640362	0.747101	General Fractional Anisotropy	921	0.0191632	0.0422454	0.650105	General Mean Diffusivity	920	-0.0129018	0.0382362	0.735796	Fazkeas White Matter Score	937	0.0209365	0.0348484	0.547981	White Matter Hyperintensity Volume	927	-0.00517543	0.0395885	0.895988	Whole Brain Volume	939	0.013088	0.0602421	0.828008
12993-21	NPLOC4	Nuclear protein localization protein 4 homolog	Relative Brain Age	963	0.0411479	0.0324756	0.205141	Global Grey Matter Volume	940	-0.0600945	0.0646719	0.352774	General Fractional Anisotropy	921	0.0281781	0.0428297	0.510596	General Mean Diffusivity	920	-0.0275253	0.0387741	0.477773	Fazkeas White Matter Score	937	0.00303726	0.0353792	0.931587	White Matter Hyperintensity Volume	927	-0.0102382	0.0401441	0.798695	Whole Brain Volume	939	-0.0243207	0.0609009	0.689636
12659-13	OLA1	Obg-like ATPase 1	Relative Brain Age	963	0.0414217	0.0326946	0.205182	Global Grey Matter Volume	940	-0.0643186	0.0654078	0.325436	General Fractional Anisotropy	921	0.0243841	0.0431431	0.571944	General Mean Diffusivity	920	-0.0324641	0.0390114	0.405312	Fazkeas White Matter Score	937	0.0196871	0.0354745	0.578918	White Matter Hyperintensity Volume	927	0.0211234	0.0405073	0.602038	Whole Brain Volume	939	-0.0116477	0.0616135	0.850058
3052-8	FASLG	Tumor necrosis factor ligand superfamily member 6	Relative Brain Age	963	-0.0417514	0.0329634	0.205298	Global Grey Matter Volume	940	0.0696909	0.0654746	0.287149	General Fractional Anisotropy	921	0.0571249	0.0433512	0.187596	General Mean Diffusivity	920	0.0219105	0.0392295	0.576488	Fazkeas White Matter Score	937	-0.00479121	0.0360744	0.89434	White Matter Hyperintensity Volume	927	0.000162532	0.0410034	0.996837	Whole Brain Volume	939	0.0266497	0.0617515	0.666058
9887-40	RBBP6	E3 ubiquitin-protein ligase RBBP6	Relative Brain Age	963	0.0416551	0.032888	0.205308	Global Grey Matter Volume	940	-0.0693391	0.0649071	0.285393	General Fractional Anisotropy	921	-0.00188388	0.0434038	0.96538	General Mean Diffusivity	920	-0.000767152	0.039327	0.984437	Fazkeas White Matter Score	937	0.0229301	0.0357212	0.520927	White Matter Hyperintensity Volume	927	0.0108198	0.0406213	0.789964	Whole Brain Volume	939	-0.0305842	0.0611381	0.616901
17512-2	NMI	N-myc-interactor	Relative Brain Age	963	0.0413378	0.0326375	0.205308	Global Grey Matter Volume	940	-0.0648304	0.0648825	0.3177	General Fractional Anisotropy	921	0.0246397	0.0429318	0.566017	General Mean Diffusivity	920	-0.0197437	0.0389004	0.611773	Fazkeas White Matter Score	937	0.0102337	0.0354746	0.77298	White Matter Hyperintensity Volume	927	0.00786131	0.0402749	0.845243	Whole Brain Volume	939	-0.0294699	0.0611072	0.629617
5703-26	OLFM1	Noelin	Relative Brain Age	963	0.0413169	0.0326547	0.205775	Global Grey Matter Volume	940	-0.0968031	0.064888	0.135739	General Fractional Anisotropy	921	-0.0154747	0.043231	0.720377	General Mean Diffusivity	920	0.051401	0.0390866	0.188491	Fazkeas White Matter Score	937	-0.00586985	0.0356894	0.869361	White Matter Hyperintensity Volume	927	0.017707	0.0405278	0.662177	Whole Brain Volume	939	-0.0704773	0.0610817	0.248574
15526-33	GSS	Glutathione synthetase	Relative Brain Age	963	0.0415394	0.0328382	0.205881	Global Grey Matter Volume	940	-0.0256809	0.0656123	0.695499	General Fractional Anisotropy	921	0.0383543	0.0433155	0.375907	General Mean Diffusivity	920	-0.0276023	0.0392058	0.481411	Fazkeas White Matter Score	937	0.0263087	0.0357298	0.461534	White Matter Hyperintensity Volume	927	0.0515958	0.0407325	0.205263	Whole Brain Volume	939	0.0396139	0.06183	0.521723
7991-54	IQCF1	IQ domain-containing protein F1	Relative Brain Age	963	0.0412183	0.0325848	0.205888	Global Grey Matter Volume	940	-0.121124	0.0641219	0.0588963	General Fractional Anisotropy	921	-0.0402699	0.0427377	0.346062	General Mean Diffusivity	920	0.00936668	0.0387951	0.809214	Fazkeas White Matter Score	937	0.00415702	0.035699	0.907299	White Matter Hyperintensity Volume	927	0.0205913	0.0399882	0.606599	Whole Brain Volume	939	-0.0595864	0.0604278	0.324096
19289-29	UROD	Uroporphyrinogen decarboxylase	Relative Brain Age	963	0.0399181	0.0315599	0.205929	Global Grey Matter Volume	940	0.0492906	0.0629223	0.433418	General Fractional Anisotropy	921	0.0348237	0.0416242	0.402805	General Mean Diffusivity	920	-0.0163069	0.0377721	0.665947	Fazkeas White Matter Score	937	0.0035394	0.0344058	0.918065	White Matter Hyperintensity Volume	927	0.0306786	0.0391705	0.433505	Whole Brain Volume	939	0.0596286	0.0592352	0.314107
12859-33	ECI2	Enoyl-CoA delta isomerase 2, mitochondrial	Relative Brain Age	963	0.0413608	0.0327017	0.205946	Global Grey Matter Volume	940	-0.0845246	0.0650263	0.193651	General Fractional Anisotropy	921	-0.00151535	0.043219	0.97203	General Mean Diffusivity	920	-0.0349986	0.039009	0.369616	Fazkeas White Matter Score	937	-0.0238961	0.0355175	0.501076	White Matter Hyperintensity Volume	927	-0.0236494	0.0401426	0.55577	Whole Brain Volume	939	-0.066689	0.0612812	0.276487
13698-28	KIAA0319L	Dyslexia-associated protein KIAA0319-like protein	Relative Brain Age	963	0.0412908	0.0326664	0.206225	Global Grey Matter Volume	940	-0.0770684	0.064752	0.233964	General Fractional Anisotropy	921	-0.00704935	0.0433227	0.870741	General Mean Diffusivity	920	0.00159197	0.0392139	0.967617	Fazkeas White Matter Score	937	0.0375955	0.0354333	0.28868	White Matter Hyperintensity Volume	927	0.0278299	0.0402873	0.4897	Whole Brain Volume	939	-0.0314306	0.0609936	0.606337
17396-23	ADH1A	Alcohol dehydrogenase 1A	Relative Brain Age	963	0.0408882	0.032351	0.206269	Global Grey Matter Volume	940	-0.0678651	0.0640498	0.289342	General Fractional Anisotropy	921	-0.0568363	0.0425561	0.181693	General Mean Diffusivity	920	-0.00293502	0.0384911	0.939219	Fazkeas White Matter Score	937	-0.0678409	0.0350691	0.0530529	White Matter Hyperintensity Volume	927	0.000252228	0.0401575	0.994989	Whole Brain Volume	939	-0.0268634	0.060349	0.656223
13975-56	PPFIA1	Liprin-alpha-1	Relative Brain Age	963	0.0403694	0.0319685	0.206665	Global Grey Matter Volume	940	-0.0508405	0.0638759	0.426075	General Fractional Anisotropy	921	-0.01883	0.0421716	0.65523	General Mean Diffusivity	920	0.0223441	0.0381476	0.558058	Fazkeas White Matter Score	937	0.0174858	0.0347885	0.615223	White Matter Hyperintensity Volume	927	0.0205853	0.0396987	0.604084	Whole Brain Volume	939	-0.0325827	0.060136	0.587945
4423-77	BCL2L1	Bcl-2-like protein 1	Relative Brain Age	963	0.0404984	0.0320739	0.206712	Global Grey Matter Volume	940	-0.0502224	0.0632487	0.427168	General Fractional Anisotropy	921	0.00208747	0.0425541	0.960876	General Mean Diffusivity	920	-0.0411401	0.038526	0.285587	Fazkeas White Matter Score	937	-0.0037173	0.0347284	0.914758	White Matter Hyperintensity Volume	927	-0.00631434	0.0395887	0.873276	Whole Brain Volume	939	-0.0105973	0.0595634	0.858789
4560-34	LCK	Tyrosine-protein kinase Lck	Relative Brain Age	963	0.0406057	0.0321606	0.206736	Global Grey Matter Volume	940	-0.0366863	0.0640892	0.567034	General Fractional Anisotropy	921	0.0384027	0.0423564	0.364589	General Mean Diffusivity	920	-0.0243895	0.0383716	0.525029	Fazkeas White Matter Score	937	0.00933981	0.0348925	0.78895	White Matter Hyperintensity Volume	927	0.00144613	0.0395839	0.970857	Whole Brain Volume	939	-0.000652432	0.060342	0.991373
5260-80	TYK2	Non-receptor tyrosine-protein kinase TYK2	Relative Brain Age	963	0.0412262	0.0326654	0.206922	Global Grey Matter Volume	940	-0.108851	0.065034	0.0941789	General Fractional Anisotropy	921	-0.0197299	0.0430808	0.646971	General Mean Diffusivity	920	0.00856244	0.0390564	0.826469	Fazkeas White Matter Score	937	0.0243349	0.0355695	0.493881	White Matter Hyperintensity Volume	927	0.0309866	0.0404053	0.443144	Whole Brain Volume	939	-0.0550968	0.0612683	0.368509
8094-20	CISD2	CDGSH iron-sulfur domain-containing protein 2	Relative Brain Age	963	0.0413237	0.0327587	0.207145	Global Grey Matter Volume	940	-0.0317734	0.0650123	0.625034	General Fractional Anisotropy	921	-0.00738308	0.0430612	0.863866	General Mean Diffusivity	920	0.0158267	0.0389891	0.684796	Fazkeas White Matter Score	937	0.00432151	0.0355803	0.903328	White Matter Hyperintensity Volume	927	0.0198984	0.0403924	0.622276	Whole Brain Volume	939	-0.0139895	0.0612028	0.819198
12458-79	CHP1	Calcineurin B homologous protein 1	Relative Brain Age	963	0.0408662	0.0324024	0.207234	Global Grey Matter Volume	940	-0.0854399	0.0647126	0.186736	General Fractional Anisotropy	921	-0.0101522	0.0429752	0.813251	General Mean Diffusivity	920	0.0077493	0.0388205	0.841779	Fazkeas White Matter Score	937	0.0268788	0.0353028	0.44643	White Matter Hyperintensity Volume	927	0.0256937	0.0400256	0.520917	Whole Brain Volume	939	-0.0574505	0.0609598	0.345971
11292-13	SCARA3	Scavenger receptor class A member 3	Relative Brain Age	963	0.0412111	0.0327076	0.207675	Global Grey Matter Volume	940	-0.107509	0.0644369	0.0952282	General Fractional Anisotropy	921	-0.0306622	0.0432627	0.478483	General Mean Diffusivity	920	0.0285392	0.0391939	0.466519	Fazkeas White Matter Score	937	0.023887	0.0354572	0.500511	White Matter Hyperintensity Volume	927	0.0373051	0.0401857	0.353243	Whole Brain Volume	939	-0.0530454	0.0607294	0.382406
17685-9	APOA4	Apolipoprotein A-IV	Relative Brain Age	963	0.0406972	0.0323037	0.20773	Global Grey Matter Volume	940	-0.0522116	0.0642062	0.416111	General Fractional Anisotropy	921	-0.0595966	0.0426359	0.162173	General Mean Diffusivity	920	0.0278218	0.0386423	0.471535	Fazkeas White Matter Score	937	0.0692628	0.0351077	0.0485105	White Matter Hyperintensity Volume	927	0.0420058	0.0401435	0.29538	Whole Brain Volume	939	-0.0593624	0.0605116	0.326589
17843-30	PPCS	Phosphopantothenate--cysteine ligase	Relative Brain Age	963	0.0409833	0.032532	0.207747	Global Grey Matter Volume	940	-0.0577726	0.0649281	0.373577	General Fractional Anisotropy	921	0.0195725	0.0429612	0.648688	General Mean Diffusivity	920	-0.0205685	0.038895	0.59693	Fazkeas White Matter Score	937	0.0145859	0.0354306	0.680577	White Matter Hyperintensity Volume	927	0.011117	0.0401284	0.781752	Whole Brain Volume	939	-0.0225481	0.0611371	0.712268
7852-9	MTIF3	Translation initiation factor IF-3, mitochondrial	Relative Brain Age	963	0.0410486	0.0326072	0.208073	Global Grey Matter Volume	940	-0.0736155	0.0650636	0.257871	General Fractional Anisotropy	921	0.0286859	0.0429729	0.504431	General Mean Diffusivity	920	-0.0282765	0.0388334	0.466523	Fazkeas White Matter Score	937	0.00325816	0.0354055	0.926679	White Matter Hyperintensity Volume	927	-0.0293808	0.0401724	0.464554	Whole Brain Volume	939	-0.0122441	0.0613267	0.841751
11638-42	B3GALT2	Beta-1,3-galactosyltransferase 2	Relative Brain Age	963	0.0416188	0.0330638	0.208123	Global Grey Matter Volume	940	-0.0837097	0.06569	0.202552	General Fractional Anisotropy	921	-0.000872539	0.0435223	0.984005	General Mean Diffusivity	920	0.0257465	0.039361	0.51304	Fazkeas White Matter Score	937	0.03123	0.0359938	0.385586	White Matter Hyperintensity Volume	927	0.0450614	0.0409555	0.271222	Whole Brain Volume	939	-0.00222775	0.0619305	0.971305
11248-43	UROS	Uroporphyrinogen-III synthase	Relative Brain Age	963	0.040505	0.0321985	0.2084	Global Grey Matter Volume	940	-0.0221077	0.0644928	0.731754	General Fractional Anisotropy	921	0.0439168	0.0426671	0.303344	General Mean Diffusivity	920	-0.0527048	0.038449	0.170445	Fazkeas White Matter Score	937	0.0199463	0.0348448	0.567029	White Matter Hyperintensity Volume	927	0.0422035	0.0400191	0.291616	Whole Brain Volume	939	0.00576347	0.0607279	0.924389
9312-8	AZGP1	Zinc-alpha-2-glycoprotein	Relative Brain Age	963	0.0401252	0.0318999	0.208447	Global Grey Matter Volume	940	-0.0833667	0.0632669	0.187605	General Fractional Anisotropy	921	-0.0354576	0.0422707	0.401569	General Mean Diffusivity	920	0.0349858	0.0380902	0.358358	Fazkeas White Matter Score	937	0.0184117	0.0344534	0.593069	White Matter Hyperintensity Volume	927	0.0170357	0.0395006	0.666268	Whole Brain Volume	939	-0.0717369	0.0595231	0.228128
11257-1	QDPR	Dihydropteridine reductase	Relative Brain Age	963	0.0408977	0.0325167	0.208485	Global Grey Matter Volume	940	-0.0554654	0.0649723	0.393283	General Fractional Anisotropy	921	0.0069171	0.042895	0.871891	General Mean Diffusivity	920	-0.0254866	0.0388012	0.511277	Fazkeas White Matter Score	937	0.0183412	0.0352515	0.602858	White Matter Hyperintensity Volume	927	0.0275975	0.0401017	0.491334	Whole Brain Volume	939	-0.0155736	0.0611934	0.79911
3419-49	CAMK2D	Calcium/calmodulin-dependent protein kinase type II subunit delta	Relative Brain Age	963	0.0398887	0.0317296	0.208701	Global Grey Matter Volume	940	-0.0525243	0.0634819	0.408016	General Fractional Anisotropy	921	-0.0132445	0.0418138	0.751434	General Mean Diffusivity	920	0.0445445	0.037781	0.238391	Fazkeas White Matter Score	937	0.0176562	0.0344555	0.608346	White Matter Hyperintensity Volume	927	0.0412742	0.0393191	0.293845	Whole Brain Volume	939	-0.0338245	0.0596944	0.570967
9816-37	ISOC1	Isochorismatase domain-containing protein 1	Relative Brain Age	963	0.0408045	0.032462	0.208756	Global Grey Matter Volume	940	-0.039031	0.0648358	0.547176	General Fractional Anisotropy	921	0.0354054	0.0427566	0.407632	General Mean Diffusivity	920	-0.0220229	0.0387335	0.569644	Fazkeas White Matter Score	937	0.0142444	0.0353506	0.686986	White Matter Hyperintensity Volume	927	-0.00393234	0.0401144	0.92191	Whole Brain Volume	939	0.00804523	0.0610415	0.895143
9747-48	MARK3	MAP/microtubule affinity-regulating kinase 3	Relative Brain Age	963	0.0410742	0.0326864	0.208893	Global Grey Matter Volume	940	-0.104265	0.0651711	0.109628	General Fractional Anisotropy	921	-0.000418093	0.0432202	0.992282	General Mean Diffusivity	920	-0.00854605	0.0390975	0.826975	Fazkeas White Matter Score	937	-0.00491122	0.0355695	0.890182	White Matter Hyperintensity Volume	927	0.0284085	0.0405439	0.483498	Whole Brain Volume	939	-0.0620081	0.0614161	0.312669
11454-87	EIF3G	Eukaryotic translation initiation factor 3 subunit G	Relative Brain Age	963	0.0408873	0.032539	0.208912	Global Grey Matter Volume	940	-0.039611	0.0649205	0.541765	General Fractional Anisotropy	921	0.0327605	0.0427478	0.443458	General Mean Diffusivity	920	-0.0272905	0.0387283	0.481018	Fazkeas White Matter Score	937	0.0044159	0.0353482	0.900582	White Matter Hyperintensity Volume	927	-0.0199678	0.0402322	0.619673	Whole Brain Volume	939	-0.00327349	0.0611523	0.95731
9981-18	KIAA1467	Protein FAM234B	Relative Brain Age	963	0.0419725	0.0334054	0.20895	Global Grey Matter Volume	940	-0.115502	0.0661929	0.0809959	General Fractional Anisotropy	921	-0.0106963	0.0442348	0.80893	General Mean Diffusivity	920	0.0106837	0.0400075	0.789437	Fazkeas White Matter Score	937	-0.00605272	0.0365096	0.868327	White Matter Hyperintensity Volume	927	0.0476634	0.0414833	0.250565	Whole Brain Volume	939	-0.025173	0.0624759	0.687005
12518-289	PBRM1	Protein polybromo-1	Relative Brain Age	963	0.0411408	0.0327455	0.208977	Global Grey Matter Volume	940	-0.0740345	0.065425	0.257805	General Fractional Anisotropy	921	-0.0103255	0.0431983	0.811086	General Mean Diffusivity	920	-0.0238064	0.0391137	0.542759	Fazkeas White Matter Score	937	0.0168674	0.0356488	0.636102	White Matter Hyperintensity Volume	927	0.0256872	0.04075	0.528459	Whole Brain Volume	939	-0.0302033	0.0616311	0.624088
18385-4	PSMD10	26S proteasome non-ATPase regulatory subunit 10	Relative Brain Age	963	0.0410686	0.03269	0.209006	Global Grey Matter Volume	940	-0.037892	0.064863	0.559095	General Fractional Anisotropy	921	0.0230753	0.043318	0.594245	General Mean Diffusivity	920	0.000133643	0.0392751	0.997285	Fazkeas White Matter Score	937	0.0322803	0.0355756	0.36421	White Matter Hyperintensity Volume	927	0.0335336	0.0404371	0.406947	Whole Brain Volume	939	-0.00835083	0.0610673	0.89123
2979-8	CXCL5	C-X-C motif chemokine 5	Relative Brain Age	963	0.0405531	0.0322815	0.209031	Global Grey Matter Volume	940	-0.0617782	0.0642372	0.33619	General Fractional Anisotropy	921	-0.00391187	0.042825	0.927218	General Mean Diffusivity	920	-0.0409853	0.0387276	0.289921	Fazkeas White Matter Score	937	0.0310467	0.0350144	0.375248	White Matter Hyperintensity Volume	927	0.0203217	0.040067	0.612019	Whole Brain Volume	939	-0.00737299	0.0605128	0.903024
7106-37	OOSP2	Oocyte-secreted protein 2	Relative Brain Age	963	0.0415928	0.0331148	0.209109	Global Grey Matter Volume	940	-0.107297	0.0659843	0.10393	General Fractional Anisotropy	921	-0.0123233	0.0437338	0.778112	General Mean Diffusivity	920	0.000937056	0.0396248	0.981133	Fazkeas White Matter Score	937	0.0284969	0.0361141	0.430065	White Matter Hyperintensity Volume	927	0.0202744	0.0412383	0.622973	Whole Brain Volume	939	-0.0614464	0.0621792	0.323047
10428-1	KIR2DS2	Killer cell immunoglobulin-like receptor 2DS2	Relative Brain Age	963	0.0403664	0.0321604	0.209422	Global Grey Matter Volume	940	-0.0548993	0.0640221	0.391166	General Fractional Anisotropy	921	-0.0178268	0.0425809	0.675467	General Mean Diffusivity	920	0.0415262	0.0383745	0.279195	Fazkeas White Matter Score	937	-0.0176486	0.0350615	0.614709	White Matter Hyperintensity Volume	927	0.0325287	0.040063	0.416826	Whole Brain Volume	939	-0.0449936	0.0601932	0.45477
6247-9	SIRPB1	Signal-regulatory protein beta-1	Relative Brain Age	963	0.0404964	0.0322675	0.209471	Global Grey Matter Volume	940	0.00410787	0.064441	0.949172	General Fractional Anisotropy	921	-0.042408	0.0428969	0.322858	General Mean Diffusivity	920	0.0307065	0.0386815	0.427294	Fazkeas White Matter Score	937	-0.0131385	0.0350101	0.707454	White Matter Hyperintensity Volume	927	-0.0149251	0.0401876	0.71035	Whole Brain Volume	939	-0.0351297	0.0606632	0.562525
4904-7	CASP2	Caspase-2	Relative Brain Age	963	0.0408902	0.0325903	0.209598	Global Grey Matter Volume	940	-0.041767	0.0650212	0.52064	General Fractional Anisotropy	921	0.00268835	0.0430516	0.950209	General Mean Diffusivity	920	-0.0165058	0.0390586	0.672593	Fazkeas White Matter Score	937	0.044474	0.0356083	0.211673	White Matter Hyperintensity Volume	927	0.0528727	0.04052	0.191942	Whole Brain Volume	939	0.00700076	0.0612689	0.909029
4342-10	ICAM1	Intercellular adhesion molecule 1	Relative Brain Age	963	0.0414073	0.0330039	0.209617	Global Grey Matter Volume	940	-0.0154417	0.0652484	0.812921	General Fractional Anisotropy	921	-0.00334939	0.0437916	0.939033	General Mean Diffusivity	920	0.0256091	0.0395588	0.517394	Fazkeas White Matter Score	937	-0.00498336	0.035878	0.889531	White Matter Hyperintensity Volume	927	0.04848	0.0409071	0.235968	Whole Brain Volume	939	0.0215958	0.0614473	0.725249
19237-17	DDT	D-dopachrome decarboxylase	Relative Brain Age	963	0.0408916	0.0325952	0.20965	Global Grey Matter Volume	940	-0.0349545	0.0645389	0.588091	General Fractional Anisotropy	921	-0.0265881	0.0429312	0.535707	General Mean Diffusivity	920	-0.0182719	0.0389241	0.638766	Fazkeas White Matter Score	937	-0.0150354	0.0354974	0.671883	White Matter Hyperintensity Volume	927	-0.000500781	0.0404795	0.990129	Whole Brain Volume	939	0.00229223	0.0607995	0.969926
3518-54	CPB2	Carboxypeptidase B2	Relative Brain Age	963	0.0405903	0.0323711	0.209877	Global Grey Matter Volume	940	-0.0436571	0.0644593	0.498228	General Fractional Anisotropy	921	-0.00414985	0.0430371	0.923183	General Mean Diffusivity	920	-0.0458847	0.0387757	0.236677	Fazkeas White Matter Score	937	-0.0368982	0.0350479	0.292435	White Matter Hyperintensity Volume	927	-0.0111829	0.0404164	0.782016	Whole Brain Volume	939	0.0201207	0.060577	0.739776
11438-6	DNAJB2	DnaJ homolog subfamily B member 2	Relative Brain Age	963	0.04088	0.0326054	0.209922	Global Grey Matter Volume	940	-0.0623963	0.0650659	0.337574	General Fractional Anisotropy	921	0.0370672	0.0429369	0.387975	General Mean Diffusivity	920	-0.0253538	0.038893	0.514474	Fazkeas White Matter Score	937	0.00249859	0.0353949	0.943723	White Matter Hyperintensity Volume	927	-0.00850589	0.0402962	0.832821	Whole Brain Volume	939	-0.000169872	0.061309	0.997789
19189-2	USP14	Ubiquitin carboxyl-terminal hydrolase 14	Relative Brain Age	963	0.0407777	0.0325329	0.210049	Global Grey Matter Volume	940	-0.03894	0.0648836	0.548406	General Fractional Anisotropy	921	0.015654	0.0428195	0.714678	General Mean Diffusivity	920	-0.031074	0.0387429	0.422519	Fazkeas White Matter Score	937	0.0214922	0.0352336	0.541868	White Matter Hyperintensity Volume	927	0.0201859	0.0402942	0.616398	Whole Brain Volume	939	0.0125503	0.0611013	0.837258
11312-40	PMS2	Mismatch repair endonuclease PMS2	Relative Brain Age	963	0.0409335	0.0326877	0.210475	Global Grey Matter Volume	940	-0.0300412	0.0649433	0.643669	General Fractional Anisotropy	921	-0.0146361	0.0432358	0.734972	General Mean Diffusivity	920	0.00985777	0.0391176	0.801039	Fazkeas White Matter Score	937	-0.00789409	0.0355868	0.824449	White Matter Hyperintensity Volume	927	0.0402119	0.0405383	0.321223	Whole Brain Volume	939	0.0125169	0.0611345	0.837772
11284-24	LAIR1	Leukocyte-associated immunoglobulin-like receptor 1	Relative Brain Age	963	0.0410461	0.0327927	0.210685	Global Grey Matter Volume	940	-0.046218	0.0653295	0.479281	General Fractional Anisotropy	921	-0.038561	0.043492	0.375282	General Mean Diffusivity	920	0.022055	0.039359	0.575237	Fazkeas White Matter Score	937	0.00751826	0.0357677	0.833514	White Matter Hyperintensity Volume	927	0.0381472	0.0408037	0.349843	Whole Brain Volume	939	-0.0153159	0.0614881	0.803294
13977-28	BARD1	BRCA1-associated RING domain protein 1	Relative Brain Age	963	0.0404168	0.0323018	0.210852	Global Grey Matter Volume	940	-0.0863267	0.0638836	0.176595	General Fractional Anisotropy	921	-0.0353688	0.0427135	0.407644	General Mean Diffusivity	920	0.0383408	0.0387008	0.321832	Fazkeas White Matter Score	937	0.00132769	0.0352507	0.969955	White Matter Hyperintensity Volume	927	0.0194094	0.0398712	0.626399	Whole Brain Volume	939	-0.0212103	0.0601116	0.724202
8004-15	GAPDHS	Glyceraldehyde-3-phosphate dehydrogenase, testis-specific	Relative Brain Age	963	0.0398955	0.031901	0.211078	Global Grey Matter Volume	940	-0.0479576	0.0632352	0.448211	General Fractional Anisotropy	921	-0.0988309	0.0418488	0.0181953	General Mean Diffusivity	920	0.0727404	0.0379239	0.0551032	Fazkeas White Matter Score	937	0.00172518	0.0350271	0.960718	White Matter Hyperintensity Volume	927	0.0422622	0.0396577	0.28657	Whole Brain Volume	939	-0.0860758	0.0595583	0.148391
13509-5	SCAMP5	Secretory carrier-associated membrane protein 5	Relative Brain Age	963	0.0411234	0.0328828	0.211079	Global Grey Matter Volume	940	-0.0929304	0.0653448	0.154982	General Fractional Anisotropy	921	-0.0292153	0.0435197	0.502022	General Mean Diffusivity	920	0.0199476	0.0393677	0.612365	Fazkeas White Matter Score	937	-0.0068244	0.0357145	0.848461	White Matter Hyperintensity Volume	927	0.0139988	0.0407119	0.730959	Whole Brain Volume	939	-0.0621219	0.0615396	0.312753
19188-21	NAP1L4	Nucleosome assembly protein 1-like 4	Relative Brain Age	963	0.0405405	0.0324171	0.211085	Global Grey Matter Volume	940	-0.0505805	0.0648359	0.435313	General Fractional Anisotropy	921	0.0278878	0.0427146	0.513829	General Mean Diffusivity	920	-0.0248405	0.0385967	0.519841	Fazkeas White Matter Score	937	0.0114813	0.0351003	0.743593	White Matter Hyperintensity Volume	927	0.00599325	0.0401103	0.881223	Whole Brain Volume	939	0.00157228	0.0610287	0.979446
8690-25	CAV3	Caveolin-3	Relative Brain Age	963	0.0409695	0.0327834	0.211408	Global Grey Matter Volume	940	-0.0669909	0.0654234	0.305854	General Fractional Anisotropy	921	-0.0401805	0.0434741	0.355361	General Mean Diffusivity	920	0.0215458	0.0393579	0.584082	Fazkeas White Matter Score	937	0.0452861	0.0355104	0.202207	White Matter Hyperintensity Volume	927	0.0779865	0.0406975	0.0553336	Whole Brain Volume	939	-0.037385	0.0616031	0.543938
15503-20	LEFTY2	Left-right determination factor 2	Relative Brain Age	963	0.0398484	0.0318977	0.211571	Global Grey Matter Volume	940	-0.0653767	0.0636989	0.304732	General Fractional Anisotropy	921	0.0535034	0.0421243	0.204038	General Mean Diffusivity	920	-0.00535638	0.0377657	0.887213	Fazkeas White Matter Score	937	-0.0346139	0.0347005	0.31852	White Matter Hyperintensity Volume	927	-0.0326222	0.0399078	0.413677	Whole Brain Volume	939	-0.00989576	0.0598582	0.868692
14287-6	RAB5C	Ras-related protein Rab-5C	Relative Brain Age	963	0.0398553	0.0319074	0.211631	Global Grey Matter Volume	940	-0.0605984	0.0632873	0.338308	General Fractional Anisotropy	921	0.00593429	0.0421911	0.888144	General Mean Diffusivity	920	-0.0116082	0.0381904	0.761161	Fazkeas White Matter Score	937	0.0231396	0.0346883	0.504725	White Matter Hyperintensity Volume	927	0.00329648	0.0393585	0.933251	Whole Brain Volume	939	-0.0136312	0.0596103	0.819124
5363-51	SEMA3E	Semaphorin-3E	Relative Brain Age	963	-0.0403843	0.0323392	0.211748	Global Grey Matter Volume	940	0.172828	0.064135	0.00704396	General Fractional Anisotropy	921	0.049826	0.0424321	0.240293	General Mean Diffusivity	920	-0.0785738	0.0382758	0.0400887	Fazkeas White Matter Score	937	-0.00750376	0.0353891	0.832079	White Matter Hyperintensity Volume	927	-0.0447872	0.0401821	0.265019	Whole Brain Volume	939	0.0948566	0.0605827	0.11741
17850-42	KLF4	Krueppel-like factor 4	Relative Brain Age	963	0.0407285	0.0326209	0.211833	Global Grey Matter Volume	940	-0.0564383	0.0643693	0.380601	General Fractional Anisotropy	921	-0.0084729	0.0431311	0.844262	General Mean Diffusivity	920	-0.0208641	0.039125	0.593848	Fazkeas White Matter Score	937	-0.0171134	0.0356131	0.630847	White Matter Hyperintensity Volume	927	0.0129056	0.0403699	0.749207	Whole Brain Volume	939	-0.0391725	0.0606432	0.518311
9306-7	DEFB118	Beta-defensin 118	Relative Brain Age	963	0.0404446	0.032399	0.211911	Global Grey Matter Volume	940	-0.0516419	0.0644133	0.422711	General Fractional Anisotropy	921	-0.0149404	0.0428982	0.727632	General Mean Diffusivity	920	-0.0113229	0.0389362	0.771198	Fazkeas White Matter Score	937	0.0280098	0.0352638	0.427024	White Matter Hyperintensity Volume	927	0.0893142	0.0400058	0.0255798	Whole Brain Volume	939	-0.0532988	0.0606462	0.379484
15389-1	FXN	Frataxin, mitochondrial	Relative Brain Age	963	0.0407454	0.0326499	0.212051	Global Grey Matter Volume	940	-0.0642353	0.0646453	0.32039	General Fractional Anisotropy	921	0.0204775	0.043188	0.635395	General Mean Diffusivity	920	-0.00473353	0.0391363	0.903731	Fazkeas White Matter Score	937	0.0454325	0.0356384	0.202374	White Matter Hyperintensity Volume	927	0.0285925	0.0405695	0.480948	Whole Brain Volume	939	-0.0327153	0.0608896	0.591068
10453-7	CEACAM20	Carcinoembryonic antigen-related cell adhesion molecule 20	Relative Brain Age	963	0.040328	0.0323257	0.212195	Global Grey Matter Volume	940	-0.0382043	0.0640312	0.55074	General Fractional Anisotropy	921	-0.052091	0.0423964	0.219197	General Mean Diffusivity	920	0.019054	0.0384789	0.620473	Fazkeas White Matter Score	937	0.0271527	0.035286	0.441595	White Matter Hyperintensity Volume	927	0.0877691	0.0398347	0.0275715	Whole Brain Volume	939	-0.0188251	0.0603244	0.754991
11168-3	MEGF10	Multiple epidermal growth factor-like domains protein 10	Relative Brain Age	963	0.0412098	0.033043	0.21234	Global Grey Matter Volume	940	-0.0747847	0.0655716	0.254076	General Fractional Anisotropy	921	-0.0017657	0.043667	0.967746	General Mean Diffusivity	920	0.0251638	0.0395676	0.524797	Fazkeas White Matter Score	937	0.0149708	0.0361291	0.678603	White Matter Hyperintensity Volume	927	0.0284929	0.0410079	0.487171	Whole Brain Volume	939	-0.0380244	0.0617535	0.538063
3178-5	CTSC	Dipeptidyl peptidase 1	Relative Brain Age	963	0.040497	0.032483	0.212502	Global Grey Matter Volume	940	-0.0555191	0.0640535	0.386073	General Fractional Anisotropy	921	0.00612417	0.042968	0.886663	General Mean Diffusivity	920	-0.0178608	0.0388504	0.645709	Fazkeas White Matter Score	937	0.0172325	0.035062	0.623083	White Matter Hyperintensity Volume	927	0.0288133	0.0400918	0.472336	Whole Brain Volume	939	-0.00627375	0.0603191	0.917162
12445-50	ANKRD27	Ankyrin repeat domain-containing protein 27	Relative Brain Age	963	0.0397333	0.031871	0.212511	Global Grey Matter Volume	940	-0.0709685	0.0632326	0.261718	General Fractional Anisotropy	921	-0.0602438	0.0422357	0.153761	General Mean Diffusivity	920	0.052911	0.038168	0.165665	Fazkeas White Matter Score	937	0.0321701	0.0345997	0.352484	White Matter Hyperintensity Volume	927	0.062009	0.0392635	0.114266	Whole Brain Volume	939	-0.062558	0.0594819	0.29293
13665-35	PPP2R3A	Serine/threonine-protein phosphatase 2A regulatory subunit B'' subunit alpha	Relative Brain Age	963	0.0409838	0.0328884	0.21271	Global Grey Matter Volume	940	-0.124668	0.0642263	0.0522499	General Fractional Anisotropy	921	-0.0511901	0.0431694	0.235703	General Mean Diffusivity	920	0.0384802	0.0391036	0.325087	Fazkeas White Matter Score	937	0.0239973	0.0357685	0.502281	White Matter Hyperintensity Volume	927	0.0355923	0.0402795	0.376893	Whole Brain Volume	939	-0.0415801	0.0605792	0.492476
17450-51	HARS	Histidine--tRNA ligase, cytoplasmic	Relative Brain Age	963	0.0407082	0.0326684	0.212727	Global Grey Matter Volume	940	-0.0233464	0.064991	0.719427	General Fractional Anisotropy	921	0.0441036	0.042762	0.302365	General Mean Diffusivity	920	-0.0308759	0.0387644	0.425741	Fazkeas White Matter Score	937	0.0127096	0.0354399	0.719875	White Matter Hyperintensity Volume	927	-0.0125313	0.0402648	0.755633	Whole Brain Volume	939	0.018893	0.06118	0.757466
2875-15	TBP	TATA-box-binding protein	Relative Brain Age	963	0.0407084	0.0326748	0.212815	Global Grey Matter Volume	940	0.0293078	0.0650751	0.652445	General Fractional Anisotropy	921	0.0182228	0.043213	0.673247	General Mean Diffusivity	920	0.0172998	0.0391338	0.65844	Fazkeas White Matter Score	937	0.0463659	0.0352594	0.188512	White Matter Hyperintensity Volume	927	0.04798	0.0403522	0.234427	Whole Brain Volume	939	0.00968529	0.0613001	0.874458
9933-49	ATP1B4	Protein ATP1B4	Relative Brain Age	963	-0.0409868	0.0329178	0.213085	Global Grey Matter Volume	940	0.0442658	0.065392	0.498451	General Fractional Anisotropy	921	0.0161712	0.0432741	0.708633	General Mean Diffusivity	920	0.0331941	0.0391359	0.396341	Fazkeas White Matter Score	937	-0.0216499	0.0358968	0.546432	White Matter Hyperintensity Volume	927	-0.0325579	0.0408711	0.425683	Whole Brain Volume	939	0.00725704	0.0616538	0.9063
8364-74	UST	Uronyl 2-sulfotransferase	Relative Brain Age	963	-0.040451	0.0324931	0.213165	Global Grey Matter Volume	940	0.147478	0.064449	0.0221207	General Fractional Anisotropy	921	0.0828885	0.0427938	0.0527545	General Mean Diffusivity	920	-0.0116439	0.0388656	0.764488	Fazkeas White Matter Score	937	-0.0150318	0.0354093	0.671189	White Matter Hyperintensity Volume	927	-0.0253399	0.0403317	0.529817	Whole Brain Volume	939	0.131911	0.0607774	0.0299772
15509-2	NAGLU	Alpha-N-acetylglucosaminidase	Relative Brain Age	963	0.0401882	0.0323052	0.213494	Global Grey Matter Volume	940	-0.171986	0.0644501	0.00761881	General Fractional Anisotropy	921	-0.06482	0.0426572	0.128622	General Mean Diffusivity	920	0.0134621	0.0382794	0.725077	Fazkeas White Matter Score	937	0.00731887	0.0351058	0.834854	White Matter Hyperintensity Volume	927	0.0724214	0.0402319	0.0718449	Whole Brain Volume	939	-0.0943079	0.0607374	0.120491
19303-64	PET117	Protein PET117 homolog, mitochondrial	Relative Brain Age	963	0.0402167	0.0323283	0.213497	Global Grey Matter Volume	940	-0.0873146	0.0634099	0.168516	General Fractional Anisotropy	921	-0.0593848	0.0421452	0.15882	General Mean Diffusivity	920	-0.0161354	0.0382613	0.673232	Fazkeas White Matter Score	937	-0.000571581	0.0351925	0.987042	White Matter Hyperintensity Volume	927	0.0432372	0.0395362	0.274126	Whole Brain Volume	939	-0.0699272	0.0597673	0.242004
9907-216	TNKS	Poly [ADP-ribose] polymerase tankyrase-1	Relative Brain Age	963	0.0406292	0.0326619	0.213524	Global Grey Matter Volume	940	-0.0429323	0.0652075	0.510285	General Fractional Anisotropy	921	-0.00671298	0.0432335	0.876606	General Mean Diffusivity	920	0.0114666	0.039083	0.769224	Fazkeas White Matter Score	937	0.0615661	0.0352895	0.0810543	White Matter Hyperintensity Volume	927	0.0567281	0.0406454	0.16281	Whole Brain Volume	939	-0.0270185	0.0613808	0.659808
12724-81	CIRBP	Cold-inducible RNA-binding protein	Relative Brain Age	963	0.0406266	0.0326708	0.213678	Global Grey Matter Volume	940	-0.030087	0.0652645	0.644798	General Fractional Anisotropy	921	0.038092	0.042909	0.37468	General Mean Diffusivity	920	-0.0359466	0.0388434	0.354745	Fazkeas White Matter Score	937	0.0172879	0.0354442	0.625727	White Matter Hyperintensity Volume	927	-0.0177757	0.0403526	0.659569	Whole Brain Volume	939	0.0169092	0.0614467	0.783174
12403-30	RAB39B	Ras-related protein Rab-39B	Relative Brain Age	963	0.0405456	0.0326121	0.213769	Global Grey Matter Volume	940	-0.108723	0.0644075	0.0914029	General Fractional Anisotropy	921	-0.0062768	0.0431004	0.884212	General Mean Diffusivity	920	-0.0113693	0.0390615	0.771004	Fazkeas White Matter Score	937	0.0265833	0.0354226	0.452978	White Matter Hyperintensity Volume	927	0.0383061	0.0402349	0.341066	Whole Brain Volume	939	-0.051121	0.060693	0.399627
16845-15	MPZL1	Myelin protein zero-like protein 1	Relative Brain Age	963	0.0403742	0.0324746	0.213774	Global Grey Matter Volume	940	-0.00936643	0.0646904	0.884878	General Fractional Anisotropy	921	-0.0542427	0.0431414	0.208637	General Mean Diffusivity	920	0.0226033	0.0390344	0.562547	Fazkeas White Matter Score	937	0.0890191	0.0352986	0.0116728	White Matter Hyperintensity Volume	927	0.0808121	0.0404954	0.0459791	Whole Brain Volume	939	0.0325101	0.0608028	0.59287
12820-1	GRAP	GRB2-related adapter protein	Relative Brain Age	963	0.0406723	0.0327177	0.21382	Global Grey Matter Volume	940	-0.0550986	0.0650578	0.397041	General Fractional Anisotropy	921	0.0311283	0.0432426	0.471616	General Mean Diffusivity	920	-0.0370944	0.0391576	0.343481	Fazkeas White Matter Score	937	0.0127357	0.0355666	0.720283	White Matter Hyperintensity Volume	927	0.0148584	0.0403541	0.712723	Whole Brain Volume	939	0.0203101	0.0613004	0.740402
2515-14	GFRA2	GDNF family receptor alpha-2	Relative Brain Age	963	0.0405131	0.0325977	0.213933	Global Grey Matter Volume	940	0.039533	0.0650163	0.543156	General Fractional Anisotropy	921	-0.0281035	0.0432108	0.515446	General Mean Diffusivity	920	0.0217547	0.0389233	0.576221	Fazkeas White Matter Score	937	0.0231253	0.0354185	0.51381	White Matter Hyperintensity Volume	927	0.0313633	0.0405082	0.438785	Whole Brain Volume	939	-0.00678104	0.0611885	0.911757
5404-53	TNFRSF21	Tumor necrosis factor receptor superfamily member 21	Relative Brain Age	963	0.0402755	0.032412	0.214011	Global Grey Matter Volume	940	-0.0599252	0.064615	0.353709	General Fractional Anisotropy	921	-0.0660094	0.0429021	0.123901	General Mean Diffusivity	920	0.0534027	0.0386878	0.167479	Fazkeas White Matter Score	937	0.0371345	0.0353331	0.293266	White Matter Hyperintensity Volume	927	-0.000377525	0.0403084	0.992527	Whole Brain Volume	939	-0.094742	0.0608306	0.119358
8887-21	NUDC	Nuclear migration protein nudC	Relative Brain Age	963	0.0407119	0.032764	0.214022	Global Grey Matter Volume	940	-0.0692517	0.0653337	0.289159	General Fractional Anisotropy	921	0.0237	0.0432502	0.583709	General Mean Diffusivity	920	-0.0188987	0.0391812	0.629564	Fazkeas White Matter Score	937	0.0104316	0.0356833	0.770029	White Matter Hyperintensity Volume	927	-0.00221041	0.0405194	0.956495	Whole Brain Volume	939	-0.030965	0.0615537	0.614925
5758-49	KLK9	Kallikrein-9	Relative Brain Age	963	0.0404259	0.0325377	0.214077	Global Grey Matter Volume	940	-0.0928638	0.0646142	0.15066	General Fractional Anisotropy	921	-0.0504883	0.042938	0.239658	General Mean Diffusivity	920	0.00885474	0.038918	0.820017	Fazkeas White Matter Score	937	0.0271488	0.0354254	0.443459	White Matter Hyperintensity Volume	927	0.0441527	0.0403782	0.274184	Whole Brain Volume	939	-0.0534201	0.0608663	0.380127
18270-10	TAF10	Transcription initiation factor TFIID subunit 10	Relative Brain Age	963	0.0409801	0.0329859	0.214106	Global Grey Matter Volume	940	-0.107364	0.0649982	0.0985742	General Fractional Anisotropy	921	-0.0650609	0.043143	0.131547	General Mean Diffusivity	920	0.0152911	0.0391358	0.696005	Fazkeas White Matter Score	937	0.00282073	0.0358213	0.937236	White Matter Hyperintensity Volume	927	0.0112297	0.0409093	0.783699	Whole Brain Volume	939	-0.0621032	0.0613338	0.311277
17347-80	AIDA	Axin interactor, dorsalization-associated protein	Relative Brain Age	963	0.0405602	0.0326555	0.214213	Global Grey Matter Volume	940	-0.0218117	0.0651071	0.737615	General Fractional Anisotropy	921	0.0424267	0.0428525	0.322143	General Mean Diffusivity	920	-0.0404024	0.0388217	0.298008	Fazkeas White Matter Score	937	0.0218354	0.0354259	0.537652	White Matter Hyperintensity Volume	927	0.00488309	0.0404788	0.903982	Whole Brain Volume	939	0.031278	0.0613231	0.610014
5988-49	TNFSF14	Tumor necrosis factor ligand superfamily member 14	Relative Brain Age	963	0.0404558	0.0326052	0.214688	Global Grey Matter Volume	940	-0.131043	0.0639749	0.0405254	General Fractional Anisotropy	921	-0.0579379	0.0428785	0.176628	General Mean Diffusivity	920	0.0138742	0.0388884	0.721265	Fazkeas White Matter Score	937	-0.00259739	0.0356334	0.941892	White Matter Hyperintensity Volume	927	0.0348864	0.0400229	0.383393	Whole Brain Volume	939	-0.0873242	0.0602991	0.147566
19231-22	PTP4A3	Protein tyrosine phosphatase type IVA 3	Relative Brain Age	963	0.0397185	0.0320159	0.214758	Global Grey Matter Volume	940	-0.0267555	0.0636192	0.674079	General Fractional Anisotropy	921	0.0252752	0.0422611	0.549791	General Mean Diffusivity	920	0.00437887	0.0382956	0.908965	Fazkeas White Matter Score	937	-0.00147946	0.0347305	0.966022	White Matter Hyperintensity Volume	927	-0.00595455	0.0397745	0.880995	Whole Brain Volume	939	0.0113068	0.059919	0.850327
5682-13	VASN	Vasorin	Relative Brain Age	963	-0.0404398	0.0326244	0.215139	Global Grey Matter Volume	940	0.016997	0.0646156	0.792514	General Fractional Anisotropy	921	0.0325536	0.042998	0.448993	General Mean Diffusivity	920	-0.04925	0.0388488	0.204892	Fazkeas White Matter Score	937	0.0323626	0.0354598	0.361424	White Matter Hyperintensity Volume	927	0.013254	0.0404059	0.742894	Whole Brain Volume	939	0.0129067	0.0608848	0.832118
8759-29	A4GALT	Lactosylceramide 4-alpha-galactosyltransferase	Relative Brain Age	963	-0.0408368	0.0329475	0.215179	Global Grey Matter Volume	940	0.0636309	0.0654011	0.330587	General Fractional Anisotropy	921	0.0459452	0.0434228	0.290015	General Mean Diffusivity	920	-0.00396267	0.0394214	0.919931	Fazkeas White Matter Score	937	-0.0193251	0.0360583	0.592	White Matter Hyperintensity Volume	927	-0.0595852	0.0408543	0.144708	Whole Brain Volume	939	0.0682354	0.0616057	0.268028
4500-50	CLEC11A	C-type lectin domain family 11 member A	Relative Brain Age	963	0.040424	0.0326319	0.215424	Global Grey Matter Volume	940	-0.0951834	0.0649909	0.14304	General Fractional Anisotropy	921	0.0321525	0.0424779	0.449097	General Mean Diffusivity	920	0.0183912	0.0383741	0.631752	Fazkeas White Matter Score	937	0.0304082	0.0355033	0.391727	White Matter Hyperintensity Volume	927	0.0561954	0.0402903	0.163088	Whole Brain Volume	939	-0.0628741	0.0612404	0.304572
8776-10	ERLIN1	Erlin-1	Relative Brain Age	963	0.0400183	0.0323252	0.215719	Global Grey Matter Volume	940	-0.0742164	0.063576	0.243063	General Fractional Anisotropy	921	-0.0169012	0.0425575	0.691267	General Mean Diffusivity	920	-0.00303748	0.0385727	0.937234	Fazkeas White Matter Score	937	0.00889674	0.0353345	0.801207	White Matter Hyperintensity Volume	927	0.0369426	0.0397244	0.352385	Whole Brain Volume	939	-0.0256123	0.0598741	0.668819
12515-45	UCK2	Uridine-cytidine kinase 2	Relative Brain Age	963	0.0406794	0.0328616	0.215752	Global Grey Matter Volume	940	-0.100613	0.0651766	0.122662	General Fractional Anisotropy	921	-0.0220789	0.0435448	0.612129	General Mean Diffusivity	920	0.0203998	0.0394552	0.60513	Fazkeas White Matter Score	937	0.00614772	0.0357862	0.863603	White Matter Hyperintensity Volume	927	0.0204196	0.0406693	0.615605	Whole Brain Volume	939	-0.054794	0.0613954	0.372137
8909-77	GNPDA1	Glucosamine-6-phosphate isomerase 1	Relative Brain Age	963	0.0408371	0.0330156	0.216123	Global Grey Matter Volume	940	-0.0891394	0.0655896	0.174131	General Fractional Anisotropy	921	-0.0754069	0.0435434	0.0833152	General Mean Diffusivity	920	0.0386634	0.0393687	0.326058	Fazkeas White Matter Score	937	0.0134743	0.0358184	0.706779	White Matter Hyperintensity Volume	927	0.0234046	0.0409407	0.567545	Whole Brain Volume	939	-0.082095	0.0617188	0.18347
12668-7	VPS4B	Vacuolar protein sorting-associated protein 4B	Relative Brain Age	963	0.0391178	0.031629	0.216172	Global Grey Matter Volume	940	-0.075471	0.0624197	0.226628	General Fractional Anisotropy	921	-0.00224837	0.0418435	0.957148	General Mean Diffusivity	920	-0.0211415	0.0378905	0.576869	Fazkeas White Matter Score	937	-0.000390078	0.0344165	0.990957	White Matter Hyperintensity Volume	927	-0.00387911	0.0389345	0.920637	Whole Brain Volume	939	-0.029614	0.0587764	0.614372
7137-8	MSRA	Mitochondrial peptide methionine sulfoxide reductase	Relative Brain Age	963	0.0403141	0.0325983	0.2162	Global Grey Matter Volume	940	-0.0404627	0.0645505	0.530766	General Fractional Anisotropy	921	-0.026223	0.0426975	0.539111	General Mean Diffusivity	920	0.0417305	0.0386231	0.27994	Fazkeas White Matter Score	937	0.00939819	0.0353277	0.790217	White Matter Hyperintensity Volume	927	0.0109524	0.0401544	0.78504	Whole Brain Volume	939	-0.0206247	0.0608058	0.734467
13089-6	HIF1A	Hypoxia-inducible factor 1-alpha	Relative Brain Age	963	0.0405017	0.032763	0.216383	Global Grey Matter Volume	940	-0.111791	0.0649252	0.0850965	General Fractional Anisotropy	921	-0.0408006	0.0432984	0.346033	General Mean Diffusivity	920	0.00753974	0.0391846	0.847416	Fazkeas White Matter Score	937	0.0491023	0.0355671	0.167415	White Matter Hyperintensity Volume	927	0.0296674	0.0404631	0.463439	Whole Brain Volume	939	-0.0857475	0.0611538	0.160867
18236-3	HSPC159	Galectin-related protein	Relative Brain Age	963	0.0401643	0.0324906	0.216391	Global Grey Matter Volume	940	-0.0448223	0.0645802	0.487647	General Fractional Anisotropy	921	0.0279913	0.04279	0.513011	General Mean Diffusivity	920	-0.030475	0.038772	0.431864	Fazkeas White Matter Score	937	0.00801679	0.0353345	0.820515	White Matter Hyperintensity Volume	927	-0.0161821	0.0401408	0.686851	Whole Brain Volume	939	-0.00876301	0.0607958	0.885391
5734-13	PVRL4	Nectin-4	Relative Brain Age	963	0.0410894	0.033243	0.216446	Global Grey Matter Volume	940	-0.0269999	0.0661028	0.682941	General Fractional Anisotropy	921	-0.0428423	0.0439213	0.329345	General Mean Diffusivity	920	0.0304834	0.039644	0.441937	Fazkeas White Matter Score	937	0.0837147	0.0361227	0.0204761	White Matter Hyperintensity Volume	927	0.0967228	0.0411423	0.0187263	Whole Brain Volume	939	-0.0248392	0.0622499	0.689875
13473-55	ITPKA	Inositol-trisphosphate 3-kinase A	Relative Brain Age	963	0.0404749	0.0327462	0.216452	Global Grey Matter Volume	940	-0.0813882	0.0652044	0.211957	General Fractional Anisotropy	921	0.00714947	0.0433083	0.868879	General Mean Diffusivity	920	0.00617955	0.0392006	0.874741	Fazkeas White Matter Score	937	0.0150982	0.0355072	0.67068	White Matter Hyperintensity Volume	927	0.0281628	0.0405827	0.487707	Whole Brain Volume	939	-0.0212338	0.0613861	0.729413
3894-15	NAGK	N-acetyl-D-glucosamine kinase	Relative Brain Age	963	0.0403986	0.0326948	0.216597	Global Grey Matter Volume	940	-0.0391852	0.0653532	0.548779	General Fractional Anisotropy	921	0.0324606	0.0431262	0.451638	General Mean Diffusivity	920	-0.0268548	0.0389486	0.490513	Fazkeas White Matter Score	937	0.0150565	0.0353714	0.670348	White Matter Hyperintensity Volume	927	0.0426676	0.0404193	0.29114	Whole Brain Volume	939	-0.000494296	0.0615348	0.993591
8772-5	EFNB2	Ephrin-B2	Relative Brain Age	963	0.0404559	0.0327528	0.21676	Global Grey Matter Volume	940	-0.0468809	0.0651935	0.472077	General Fractional Anisotropy	921	-0.0132928	0.0433837	0.759299	General Mean Diffusivity	920	-0.000460556	0.039257	0.99064	Fazkeas White Matter Score	937	0.0467015	0.0356356	0.190017	White Matter Hyperintensity Volume	927	0.0568868	0.0406721	0.161913	Whole Brain Volume	939	-0.00571675	0.0612597	0.925649
18218-48	CNRIP1	CB1 cannabinoid receptor-interacting protein 1	Relative Brain Age	963	0.0405439	0.0328307	0.216854	Global Grey Matter Volume	940	-0.0360645	0.0651714	0.580003	General Fractional Anisotropy	921	-0.00711022	0.0431124	0.869005	General Mean Diffusivity	920	-0.010194	0.0390115	0.793856	Fazkeas White Matter Score	937	0.0613916	0.035724	0.085706	White Matter Hyperintensity Volume	927	0.0393259	0.0406289	0.333079	Whole Brain Volume	939	0.00184086	0.0614436	0.976099
7950-142	BTNL9	Butyrophilin-like protein 9	Relative Brain Age	963	0.0405561	0.0328525	0.217019	Global Grey Matter Volume	940	-0.106221	0.0651232	0.102875	General Fractional Anisotropy	921	-0.0666304	0.0434364	0.125036	General Mean Diffusivity	920	0.0324018	0.0394418	0.411357	Fazkeas White Matter Score	937	0.0510331	0.0359391	0.155611	White Matter Hyperintensity Volume	927	0.0530546	0.0408035	0.193516	Whole Brain Volume	939	-0.0774343	0.0613655	0.207001
12976-49	SORBS3	Vinexin	Relative Brain Age	963	0.0401967	0.0325636	0.217051	Global Grey Matter Volume	940	-0.0690384	0.0643925	0.283653	General Fractional Anisotropy	921	0.00448451	0.0429741	0.916889	General Mean Diffusivity	920	0.00812024	0.0389464	0.83484	Fazkeas White Matter Score	937	0.0123466	0.0355568	0.728414	White Matter Hyperintensity Volume	927	0.0325636	0.0401841	0.417734	Whole Brain Volume	939	-0.0357685	0.0605176	0.554491
19293-6	VPS26A	Vacuolar protein sorting-associated protein 26A	Relative Brain Age	963	0.0402039	0.0325982	0.217459	Global Grey Matter Volume	940	-0.0331249	0.0651864	0.611344	General Fractional Anisotropy	921	0.0337847	0.0429462	0.431473	General Mean Diffusivity	920	-0.0165646	0.0388782	0.670061	Fazkeas White Matter Score	937	0.0203803	0.0354055	0.564869	White Matter Hyperintensity Volume	927	-0.00242931	0.0403467	0.951988	Whole Brain Volume	939	0.0039202	0.0614078	0.949099
4553-65	HDGFRP2	Hepatoma-derived growth factor-related protein 2	Relative Brain Age	963	0.0401908	0.0325992	0.217622	Global Grey Matter Volume	940	-0.0249037	0.0649691	0.701486	General Fractional Anisotropy	921	0.0264731	0.0430056	0.538176	General Mean Diffusivity	920	-0.0178756	0.0389723	0.646468	Fazkeas White Matter Score	937	0.0183258	0.035376	0.604438	White Matter Hyperintensity Volume	927	0.0428277	0.0403887	0.288968	Whole Brain Volume	939	0.0237367	0.0611483	0.697881
11287-14	CYB5A	Cytochrome b5	Relative Brain Age	963	0.0404965	0.0328624	0.217836	Global Grey Matter Volume	940	-0.111816	0.0654092	0.0873619	General Fractional Anisotropy	921	-0.0565196	0.0437854	0.196762	General Mean Diffusivity	920	0.0657503	0.0396519	0.0972792	Fazkeas White Matter Score	937	0.0194826	0.0358753	0.587087	White Matter Hyperintensity Volume	927	0.0151892	0.0410873	0.71162	Whole Brain Volume	939	-0.0571311	0.0616961	0.354442
13088-397	BTC	Probetacellulin	Relative Brain Age	963	0.0408201	0.0331321	0.217934	Global Grey Matter Volume	940	-0.0868412	0.0660528	0.188603	General Fractional Anisotropy	921	-0.0284424	0.0437508	0.515627	General Mean Diffusivity	920	0.00539553	0.0396291	0.891702	Fazkeas White Matter Score	937	0.0246146	0.036002	0.494164	White Matter Hyperintensity Volume	927	0.0160997	0.0412816	0.696538	Whole Brain Volume	939	-0.047737	0.0622366	0.443067
14011-17	S100A11	Protein S100-A11	Relative Brain Age	963	0.040088	0.0325602	0.218249	Global Grey Matter Volume	940	-0.048851	0.0644096	0.448185	General Fractional Anisotropy	921	-0.00995963	0.0430908	0.817213	General Mean Diffusivity	920	0.0206054	0.0390323	0.597565	Fazkeas White Matter Score	937	-0.0197724	0.0355162	0.577722	White Matter Hyperintensity Volume	927	0.0349635	0.0404571	0.387472	Whole Brain Volume	939	-0.0417297	0.0606995	0.49178
14332-3	RALA	Ras-related protein Ral-A	Relative Brain Age	963	0.0402166	0.0326722	0.218356	Global Grey Matter Volume	940	-0.0507047	0.0652837	0.437346	General Fractional Anisotropy	921	0.026536	0.0431216	0.538307	General Mean Diffusivity	920	-0.0183405	0.0389907	0.638083	Fazkeas White Matter Score	937	0.00835931	0.0354316	0.813488	White Matter Hyperintensity Volume	927	0.00714685	0.0402879	0.859199	Whole Brain Volume	939	0.000287325	0.0614763	0.996271
10006-25	ELK1	ETS domain-containing protein Elk-1	Relative Brain Age	963	0.0401939	0.0326576	0.218411	Global Grey Matter Volume	940	-0.0479602	0.0650414	0.460891	General Fractional Anisotropy	921	0.0199072	0.043059	0.643849	General Mean Diffusivity	920	-0.00473331	0.0390624	0.903554	Fazkeas White Matter Score	937	0.0332229	0.0355897	0.350564	White Matter Hyperintensity Volume	927	0.010322	0.0405246	0.798947	Whole Brain Volume	939	0.00105209	0.0612191	0.986288
4126-22	BPI	Bactericidal permeability-increasing protein	Relative Brain Age	963	0.0400482	0.0325539	0.218617	Global Grey Matter Volume	940	-0.114543	0.0649172	0.0776557	General Fractional Anisotropy	921	0.01245	0.0430565	0.772462	General Mean Diffusivity	920	0.0101384	0.0390138	0.794967	Fazkeas White Matter Score	937	0.0642092	0.035427	0.0699189	White Matter Hyperintensity Volume	927	0.107168	0.0405101	0.00815804	Whole Brain Volume	939	-0.0527479	0.0612385	0.389044
6913-189	HMGB2	High mobility group protein B2	Relative Brain Age	963	0.0405467	0.0329845	0.218972	Global Grey Matter Volume	940	-0.051788	0.065522	0.4293	General Fractional Anisotropy	921	-0.0313122	0.0437132	0.4738	General Mean Diffusivity	920	-9.44255e-05	0.0396028	0.998098	Fazkeas White Matter Score	937	0.0136832	0.0359324	0.703348	White Matter Hyperintensity Volume	927	0.0107798	0.0410601	0.792907	Whole Brain Volume	939	0.0085753	0.0617272	0.889511
12904-180	CUBN	Cubilin	Relative Brain Age	963	0.0406092	0.0330359	0.21898	Global Grey Matter Volume	940	-0.119614	0.065617	0.0683155	General Fractional Anisotropy	921	-0.0182957	0.0432794	0.672489	General Mean Diffusivity	920	0.00399929	0.0392262	0.918793	Fazkeas White Matter Score	937	-0.0093549	0.0356941	0.793256	White Matter Hyperintensity Volume	927	0.0229891	0.0407752	0.57289	Whole Brain Volume	939	-0.0841492	0.0618096	0.173379
2790-54	PPBP	Platelet basic protein	Relative Brain Age	963	0.0402741	0.0327676	0.219041	Global Grey Matter Volume	940	-0.0605073	0.0654362	0.355134	General Fractional Anisotropy	921	0.0205544	0.0431159	0.633558	General Mean Diffusivity	920	-0.0170626	0.0390245	0.661947	Fazkeas White Matter Score	937	0.00372793	0.0355569	0.9165	White Matter Hyperintensity Volume	927	0.00909245	0.0405633	0.822637	Whole Brain Volume	939	-0.0383233	0.0616434	0.534144
3888-8	ING1	Inhibitor of growth protein 1	Relative Brain Age	963	0.0398013	0.0323884	0.219118	Global Grey Matter Volume	940	-0.0221279	0.0647405	0.732506	General Fractional Anisotropy	921	0.0378004	0.0428061	0.377202	General Mean Diffusivity	920	-0.00785009	0.0387294	0.839377	Fazkeas White Matter Score	937	0.0243825	0.0352069	0.488593	White Matter Hyperintensity Volume	927	0.0312333	0.0400789	0.435806	Whole Brain Volume	939	0.0152818	0.0609137	0.801909
3845-51	DYNLRB1	Dynein light chain roadblock-type 1	Relative Brain Age	963	0.0388933	0.0316742	0.219478	Global Grey Matter Volume	940	-0.00675789	0.0631356	0.914759	General Fractional Anisotropy	921	0.0504949	0.0418235	0.227303	General Mean Diffusivity	920	-0.0273937	0.0378103	0.468757	Fazkeas White Matter Score	937	0.0308964	0.0343889	0.368951	White Matter Hyperintensity Volume	927	-0.00954319	0.0392903	0.808091	Whole Brain Volume	939	0.00849672	0.0594359	0.886325
5480-49	CCL5	C-C motif chemokine 5	Relative Brain Age	963	0.0395399	0.0322132	0.219655	Global Grey Matter Volume	940	-0.0549694	0.0642839	0.392494	General Fractional Anisotropy	921	0.0259148	0.0423526	0.540615	General Mean Diffusivity	920	-0.0222789	0.0383191	0.560968	Fazkeas White Matter Score	937	0.0112291	0.0349181	0.747768	White Matter Hyperintensity Volume	927	0.00801088	0.0398021	0.840489	Whole Brain Volume	939	-0.00877176	0.0605181	0.884755
13541-1	MYCT1	Myc target protein 1	Relative Brain Age	963	0.0402082	0.0327754	0.219906	Global Grey Matter Volume	940	-0.0570835	0.0649688	0.379602	General Fractional Anisotropy	921	0.0112116	0.0432971	0.795677	General Mean Diffusivity	920	-0.00958377	0.0392316	0.807009	Fazkeas White Matter Score	937	0.0058283	0.0357215	0.870393	White Matter Hyperintensity Volume	927	0.0219625	0.0404977	0.587601	Whole Brain Volume	939	-0.00374589	0.0611809	0.951179
6506-54	TMED10	Transmembrane emp24 domain-containing protein 10	Relative Brain Age	963	0.038009	0.0309995	0.220154	Global Grey Matter Volume	940	-0.0827378	0.0616216	0.179377	General Fractional Anisotropy	921	-0.0374116	0.0409717	0.361186	General Mean Diffusivity	920	0.0181442	0.0369908	0.623777	Fazkeas White Matter Score	937	0.0258006	0.0335862	0.442373	White Matter Hyperintensity Volume	927	0.0341432	0.0385341	0.375589	Whole Brain Volume	939	-0.0539933	0.0580624	0.352414
18905-5	KRT16	Keratin, type I cytoskeletal 16	Relative Brain Age	963	0.0405331	0.0330622	0.220212	Global Grey Matter Volume	940	-0.123345	0.0656105	0.0601142	General Fractional Anisotropy	921	-0.106133	0.0433824	0.0144271	General Mean Diffusivity	920	0.0613457	0.0393561	0.11906	Fazkeas White Matter Score	937	0.0748146	0.0358631	0.0369679	White Matter Hyperintensity Volume	927	0.0774487	0.0410232	0.0590363	Whole Brain Volume	939	-0.0886146	0.061863	0.15202
3399-31	STAB2	Stabilin-2	Relative Brain Age	963	0.0395113	0.0322314	0.22025	Global Grey Matter Volume	940	-0.0647988	0.0635738	0.308075	General Fractional Anisotropy	921	-0.00476283	0.0426175	0.911016	General Mean Diffusivity	920	-0.0192721	0.0386176	0.617744	Fazkeas White Matter Score	937	0.0132968	0.0348593	0.702877	White Matter Hyperintensity Volume	927	0.0177777	0.039504	0.652694	Whole Brain Volume	939	-0.0215678	0.0599225	0.718901
11211-7	TBCE	Tubulin-specific chaperone E	Relative Brain Age	963	0.0402088	0.0328006	0.220253	Global Grey Matter Volume	940	-0.0612181	0.0654885	0.349896	General Fractional Anisotropy	921	0.0251861	0.043309	0.560874	General Mean Diffusivity	920	-0.0276566	0.0391851	0.480316	Fazkeas White Matter Score	937	0.0244734	0.0356164	0.491996	White Matter Hyperintensity Volume	927	0.0105169	0.0406501	0.795854	Whole Brain Volume	939	-0.017579	0.061703	0.775723
12439-67	IRF9	Interferon regulatory factor 9	Relative Brain Age	963	0.0401119	0.0327248	0.220299	Global Grey Matter Volume	940	-0.113403	0.0649828	0.0809646	General Fractional Anisotropy	921	-0.0369601	0.0433092	0.393437	General Mean Diffusivity	920	0.0494318	0.0392037	0.207346	Fazkeas White Matter Score	937	0.000498565	0.0356143	0.988831	White Matter Hyperintensity Volume	927	0.0342611	0.0407515	0.400497	Whole Brain Volume	939	-0.0815586	0.0612663	0.183118
4967-1	C1QBP	Complement component 1 Q subcomponent-binding protein, mitochondrial	Relative Brain Age	963	0.0403485	0.0329191	0.220316	Global Grey Matter Volume	940	-0.0287715	0.0651208	0.658621	General Fractional Anisotropy	921	0.0174142	0.0430167	0.685607	General Mean Diffusivity	920	0.00083386	0.0390004	0.982942	Fazkeas White Matter Score	937	0.0433526	0.0357785	0.225629	White Matter Hyperintensity Volume	927	0.0358336	0.0403658	0.37469	Whole Brain Volume	939	0.0407751	0.0612742	0.505761
4547-59	FLRT1	Leucine-rich repeat transmembrane protein FLRT1	Relative Brain Age	963	0.0398436	0.0325241	0.220557	Global Grey Matter Volume	940	-0.0568527	0.0648904	0.380956	General Fractional Anisotropy	921	0.0396365	0.0430395	0.357086	General Mean Diffusivity	920	-0.0361589	0.0389467	0.35319	Fazkeas White Matter Score	937	0.0296871	0.0352086	0.399129	White Matter Hyperintensity Volume	927	0.0230495	0.0403321	0.567666	Whole Brain Volume	939	0.0140733	0.0610994	0.817832
5628-21	SEMA3G	Semaphorin-3G	Relative Brain Age	963	0.0402443	0.0328664	0.22077	Global Grey Matter Volume	940	0.0298493	0.0656624	0.649406	General Fractional Anisotropy	921	-0.035564	0.0434564	0.413139	General Mean Diffusivity	920	0.015618	0.0392391	0.690615	Fazkeas White Matter Score	937	0.00952568	0.0358019	0.790188	White Matter Hyperintensity Volume	927	0.0580475	0.0408515	0.155335	Whole Brain Volume	939	0.108266	0.0617645	0.0796209
2878-66	YES1	Tyrosine-protein kinase Yes	Relative Brain Age	963	0.0399712	0.0326462	0.220811	Global Grey Matter Volume	940	-0.00395895	0.0644753	0.951039	General Fractional Anisotropy	921	0.0361459	0.0431205	0.401889	General Mean Diffusivity	920	-0.0472286	0.0390287	0.226241	Fazkeas White Matter Score	937	0.000109523	0.0353432	0.997527	White Matter Hyperintensity Volume	927	0.00368082	0.0400829	0.926833	Whole Brain Volume	939	0.00132068	0.0607128	0.982645
8258-22	UXS1	UDP-glucuronic acid decarboxylase 1	Relative Brain Age	963	0.0396351	0.0323869	0.221028	Global Grey Matter Volume	940	-0.0851938	0.0643953	0.185841	General Fractional Anisotropy	921	0.022832	0.0425398	0.591462	General Mean Diffusivity	920	-0.00260049	0.0384506	0.946079	Fazkeas White Matter Score	937	0.0016001	0.0350051	0.963541	White Matter Hyperintensity Volume	927	-0.00453398	0.0398202	0.909348	Whole Brain Volume	939	-0.0424971	0.060631	0.483357
10748-216	PCDHB2	Protocadherin beta-2	Relative Brain Age	963	0.0396521	0.0324025	0.221052	Global Grey Matter Volume	940	-0.0572948	0.0637288	0.36863	General Fractional Anisotropy	921	-0.0339102	0.0427579	0.427735	General Mean Diffusivity	920	-0.0123629	0.038751	0.7497	Fazkeas White Matter Score	937	-0.00290649	0.0352415	0.93427	White Matter Hyperintensity Volume	927	0.0528768	0.0399843	0.186022	Whole Brain Volume	939	-0.019264	0.0600485	0.748356
19278-19	RAB1B	Ras-related protein Rab-1B	Relative Brain Age	963	0.039834	0.0325742	0.221379	Global Grey Matter Volume	940	-0.0624735	0.0651353	0.337491	General Fractional Anisotropy	921	0.0388171	0.0429281	0.365871	General Mean Diffusivity	920	-0.0243745	0.0388382	0.530272	Fazkeas White Matter Score	937	0.0138142	0.0353149	0.695671	White Matter Hyperintensity Volume	927	0.00131588	0.0402021	0.973889	Whole Brain Volume	939	-0.0106686	0.0613409	0.861926
9963-19	PCDHB10	Protocadherin beta-10	Relative Brain Age	963	0.0404475	0.0330794	0.221427	Global Grey Matter Volume	940	-0.0106562	0.0654303	0.870626	General Fractional Anisotropy	921	-0.0419471	0.0431025	0.330457	General Mean Diffusivity	920	-0.00138638	0.0390891	0.971707	Fazkeas White Matter Score	937	0.0133085	0.0361571	0.712818	White Matter Hyperintensity Volume	927	0.0123384	0.0409569	0.763221	Whole Brain Volume	939	0.0421488	0.0615991	0.493822
10064-12	RBBP9	Putative hydrolase RBBP9	Relative Brain Age	963	0.0391777	0.0320451	0.221489	Global Grey Matter Volume	940	-0.0285417	0.0636868	0.65404	General Fractional Anisotropy	921	0.0137022	0.0421482	0.745109	General Mean Diffusivity	920	-0.0131208	0.0382233	0.731397	Fazkeas White Matter Score	937	0.0413236	0.034758	0.234481	White Matter Hyperintensity Volume	927	0.0335628	0.0396753	0.397588	Whole Brain Volume	939	0.0420863	0.0599504	0.482667
9952-57	TFAM	Transcription factor A, mitochondrial	Relative Brain Age	963	0.039764	0.0325361	0.221651	Global Grey Matter Volume	940	-0.0684926	0.064927	0.291463	General Fractional Anisotropy	921	0.0412971	0.0428843	0.335554	General Mean Diffusivity	920	-0.0339086	0.0387862	0.381985	Fazkeas White Matter Score	937	0.015325	0.0353226	0.664392	White Matter Hyperintensity Volume	927	-0.0183247	0.0400879	0.647589	Whole Brain Volume	939	-0.0149499	0.0611899	0.806983
7181-17	VAPB	Vesicle-associated membrane protein-associated protein B/C	Relative Brain Age	963	0.0405497	0.0331819	0.221691	Global Grey Matter Volume	940	-0.0707313	0.0659194	0.283273	General Fractional Anisotropy	921	-0.00831878	0.0439263	0.849795	General Mean Diffusivity	920	0.0172688	0.0398541	0.664797	Fazkeas White Matter Score	937	0.0491568	0.0363338	0.176081	White Matter Hyperintensity Volume	927	0.0468017	0.0413203	0.257359	Whole Brain Volume	939	-0.0089701	0.0620996	0.885148
2991-9	IL1R1	Interleukin-1 receptor type 1	Relative Brain Age	963	0.0387706	0.0317468	0.221993	Global Grey Matter Volume	940	-0.093296	0.0630583	0.139001	General Fractional Anisotropy	921	-0.0267778	0.0420352	0.524103	General Mean Diffusivity	920	0.0215018	0.0380048	0.571554	Fazkeas White Matter Score	937	-0.00970822	0.03459	0.778967	White Matter Hyperintensity Volume	927	-0.0143631	0.0395606	0.716555	Whole Brain Volume	939	-0.12444	0.0592822	0.0358071
9970-7	UBXN4	UBX domain-containing protein 4	Relative Brain Age	963	0.0400629	0.0328448	0.222555	Global Grey Matter Volume	940	-0.0514341	0.0655378	0.43257	General Fractional Anisotropy	921	0.0668446	0.0430657	0.120626	General Mean Diffusivity	920	-0.0483042	0.0390075	0.215593	Fazkeas White Matter Score	937	0.0248249	0.0356979	0.486794	White Matter Hyperintensity Volume	927	0.00636638	0.0405192	0.87515	Whole Brain Volume	939	0.0176098	0.061745	0.775489
6920-1	GFRAL	GDNF family receptor alpha-like	Relative Brain Age	963	0.0400566	0.0328449	0.222628	Global Grey Matter Volume	940	0.0358401	0.065524	0.584394	General Fractional Anisotropy	921	-0.00180307	0.0434883	0.966928	General Mean Diffusivity	920	0.0224616	0.0393011	0.567644	Fazkeas White Matter Score	937	-0.00258988	0.035574	0.941963	White Matter Hyperintensity Volume	927	0.0110398	0.0408374	0.786903	Whole Brain Volume	939	0.0116028	0.0617276	0.850902
13519-112	ARHGEF25	Rho guanine nucleotide exchange factor 25	Relative Brain Age	963	0.0402354	0.0329923	0.222639	Global Grey Matter Volume	940	-0.00905636	0.0654476	0.889943	General Fractional Anisotropy	921	-0.0137777	0.043728	0.752703	General Mean Diffusivity	920	0.00523623	0.0396448	0.894922	Fazkeas White Matter Score	937	0.0318485	0.0359868	0.376153	White Matter Hyperintensity Volume	927	0.0551229	0.0410052	0.178855	Whole Brain Volume	939	0.0251801	0.0616194	0.682805
4907-56	FGA|FGB|FGG	Fibrinogen beta chain|Fibrinogen alpha chain|Fibrinogen gamma chain	Relative Brain Age	963	0.039068	0.0320369	0.222666	Global Grey Matter Volume	940	-0.0435628	0.0635852	0.493274	General Fractional Anisotropy	921	0.0442202	0.0420271	0.292715	General Mean Diffusivity	920	-0.000653671	0.0380326	0.986287	Fazkeas White Matter Score	937	-0.00910812	0.0348945	0.794078	White Matter Hyperintensity Volume	927	0.0495072	0.0397498	0.212959	Whole Brain Volume	939	0.079303	0.0598755	0.185349
12534-10	CALCOCO2	Calcium-binding and coiled-coil domain-containing protein 2	Relative Brain Age	963	0.0399351	0.0327602	0.222839	Global Grey Matter Volume	940	-0.122421	0.0647374	0.0586189	General Fractional Anisotropy	921	-0.0408594	0.0431558	0.343746	General Mean Diffusivity	920	-7.07252e-05	0.0391091	0.998557	Fazkeas White Matter Score	937	0.0130695	0.0355523	0.713161	White Matter Hyperintensity Volume	927	0.036212	0.0404233	0.37035	Whole Brain Volume	939	-0.0849947	0.0609109	0.162897
7732-45	VAMP4	Vesicle-associated membrane protein 4	Relative Brain Age	963	0.0401744	0.0329611	0.222903	Global Grey Matter Volume	940	-0.0589673	0.0654521	0.367629	General Fractional Anisotropy	921	-0.0728064	0.0435951	0.0949073	General Mean Diffusivity	920	0.0325346	0.0395913	0.411213	Fazkeas White Matter Score	937	0.044458	0.0361344	0.218566	White Matter Hyperintensity Volume	927	0.0855936	0.0410085	0.0368686	Whole Brain Volume	939	-0.0386328	0.0616643	0.530986
17802-4	NANS	Sialic acid synthase	Relative Brain Age	963	0.0397109	0.0325919	0.223061	Global Grey Matter Volume	940	-0.0460149	0.0650005	0.478998	General Fractional Anisotropy	921	0.0271061	0.042673	0.525295	General Mean Diffusivity	920	-0.0309666	0.0386597	0.42313	Fazkeas White Matter Score	937	0.00309556	0.0355054	0.930524	White Matter Hyperintensity Volume	927	-0.00455553	0.0404038	0.910229	Whole Brain Volume	939	-0.00295397	0.0612002	0.961503
14101-2	CNTFR	Ciliary neurotrophic factor receptor subunit alpha	Relative Brain Age	963	-0.0405836	0.0333098	0.223084	Global Grey Matter Volume	940	0.0784239	0.0663431	0.237167	General Fractional Anisotropy	921	-0.0466148	0.0438117	0.287338	General Mean Diffusivity	920	0.00900397	0.0396305	0.82027	Fazkeas White Matter Score	937	0.050464	0.0363391	0.164925	White Matter Hyperintensity Volume	927	0.0158245	0.041209	0.700975	Whole Brain Volume	939	0.0193453	0.0625464	0.757097
9738-7	FAF2	FAS-associated factor 2	Relative Brain Age	963	0.0387388	0.0318107	0.223304	Global Grey Matter Volume	940	-0.0209907	0.0634155	0.740643	General Fractional Anisotropy	921	0.00778756	0.0419	0.852554	General Mean Diffusivity	920	-0.00992427	0.0378939	0.793402	Fazkeas White Matter Score	937	0.0246133	0.0344888	0.475436	White Matter Hyperintensity Volume	927	0.00792442	0.0391312	0.839519	Whole Brain Volume	939	-0.00543749	0.0596859	0.927412
7925-18	SMCO2	Single-pass membrane and coiled-coil domain-containing protein 2	Relative Brain Age	963	0.0402785	0.0331313	0.22409	Global Grey Matter Volume	940	-0.0469697	0.0657164	0.474773	General Fractional Anisotropy	921	-0.0105003	0.043823	0.810634	General Mean Diffusivity	920	-0.00424604	0.0396469	0.914712	Fazkeas White Matter Score	937	0.0129838	0.03606	0.718801	White Matter Hyperintensity Volume	927	0.0182595	0.0410606	0.656538	Whole Brain Volume	939	-0.0184392	0.0618831	0.765727
5615-62	FAM172A	Cotranscriptional regulator FAM172A	Relative Brain Age	963	0.0392035	0.0322485	0.22411	Global Grey Matter Volume	940	-0.0230931	0.064315	0.719549	General Fractional Anisotropy	921	-0.0271171	0.0426811	0.525206	General Mean Diffusivity	920	0.0663049	0.0385561	0.0854874	Fazkeas White Matter Score	937	0.0903872	0.034943	0.00968981	White Matter Hyperintensity Volume	927	0.0645459	0.0400611	0.107139	Whole Brain Volume	939	-0.0423829	0.060535	0.483841
18337-4	GMDS	GDP-mannose 4,6 dehydratase	Relative Brain Age	963	0.040193	0.0330756	0.224295	Global Grey Matter Volume	940	-0.000732402	0.0657796	0.991116	General Fractional Anisotropy	921	-0.0154653	0.0437864	0.723939	General Mean Diffusivity	920	0.0188418	0.0396969	0.635043	Fazkeas White Matter Score	937	0.0558264	0.036077	0.121761	White Matter Hyperintensity Volume	927	0.0359805	0.0411109	0.381462	Whole Brain Volume	939	0.00222351	0.0619969	0.97139
5493-17	WNK3	Serine/threonine-protein kinase WNK3	Relative Brain Age	963	0.0385954	0.0317812	0.224592	Global Grey Matter Volume	940	-0.0305699	0.0634496	0.629949	General Fractional Anisotropy	921	-0.00618839	0.041949	0.88272	General Mean Diffusivity	920	0.0117447	0.0379675	0.757066	Fazkeas White Matter Score	937	0.0296831	0.0345104	0.389721	White Matter Hyperintensity Volume	927	0.0428732	0.0394505	0.277143	Whole Brain Volume	939	-0.00696115	0.0597166	0.907201
19154-41	SERPINE2	Glia-derived nexin	Relative Brain Age	963	0.0391355	0.0322329	0.224691	Global Grey Matter Volume	940	-0.0130008	0.0643823	0.839971	General Fractional Anisotropy	921	0.0173299	0.042645	0.684466	General Mean Diffusivity	920	0.011806	0.0384396	0.758743	Fazkeas White Matter Score	937	7.03399e-06	0.0350296	0.99984	White Matter Hyperintensity Volume	927	0.00766806	0.0399919	0.847946	Whole Brain Volume	939	0.00342797	0.0605774	0.954873
9002-36	SERPINA11	Serpin A11	Relative Brain Age	963	0.0338277	0.0278683	0.224809	Global Grey Matter Volume	940	-0.0851911	0.0552515	0.123103	General Fractional Anisotropy	921	0.0316294	0.0371814	0.394949	General Mean Diffusivity	920	0.0258981	0.0336029	0.440879	Fazkeas White Matter Score	937	0.0621537	0.0302739	0.0400682	White Matter Hyperintensity Volume	927	0.077334	0.0346431	0.0255946	Whole Brain Volume	939	-0.0642403	0.0520966	0.217539
7910-41	LRFN1	Leucine-rich repeat and fibronectin type III domain-containing protein 1	Relative Brain Age	963	0.0394298	0.0325009	0.225056	Global Grey Matter Volume	940	-0.0603082	0.0640899	0.346709	General Fractional Anisotropy	921	-0.0150998	0.0426351	0.723217	General Mean Diffusivity	920	-0.00171761	0.0386857	0.964586	Fazkeas White Matter Score	937	0.0107239	0.0354169	0.76205	White Matter Hyperintensity Volume	927	0.0299594	0.040361	0.457914	Whole Brain Volume	939	0.00322645	0.0603844	0.957388
16769-20	RAC3	Ras-related C3 botulinum toxin substrate 3	Relative Brain Age	963	0.0399141	0.0329164	0.225287	Global Grey Matter Volume	940	-0.0528601	0.0656621	0.420801	General Fractional Anisotropy	921	0.0339675	0.0434142	0.433977	General Mean Diffusivity	920	-0.0377461	0.039276	0.336529	Fazkeas White Matter Score	937	0.00456888	0.0357967	0.898439	White Matter Hyperintensity Volume	927	-0.0206946	0.040675	0.610907	Whole Brain Volume	939	0.00496219	0.0618553	0.93606
5586-66	MINPP1	Multiple inositol polyphosphate phosphatase 1	Relative Brain Age	963	0.0392995	0.0324199	0.225435	Global Grey Matter Volume	940	-0.00526277	0.0645281	0.934998	General Fractional Anisotropy	921	0.0167064	0.0427173	0.695728	General Mean Diffusivity	920	-0.0115545	0.0385797	0.764561	Fazkeas White Matter Score	937	-0.0533383	0.035312	0.13092	White Matter Hyperintensity Volume	927	0.00920683	0.040399	0.819726	Whole Brain Volume	939	-0.00475887	0.0608027	0.937615
7110-2	DNAJB11	DnaJ homolog subfamily B member 11	Relative Brain Age	963	0.0395601	0.0326377	0.225475	Global Grey Matter Volume	940	-0.0483817	0.0651152	0.457471	General Fractional Anisotropy	921	0.0164707	0.0428896	0.700959	General Mean Diffusivity	920	-0.00689023	0.0387933	0.859026	Fazkeas White Matter Score	937	0.00287378	0.0353992	0.935297	White Matter Hyperintensity Volume	927	0.00427704	0.040247	0.915368	Whole Brain Volume	939	-0.020799	0.0613148	0.734447
12847-27	RNGTT	mRNA-capping enzyme	Relative Brain Age	963	0.0397875	0.0328526	0.22586	Global Grey Matter Volume	940	-0.09697	0.06545	0.13845	General Fractional Anisotropy	921	-0.00296741	0.0434806	0.945589	General Mean Diffusivity	920	0.00835546	0.0393166	0.831704	Fazkeas White Matter Score	937	0.0168038	0.0357857	0.638665	White Matter Hyperintensity Volume	927	0.0404578	0.040795	0.321327	Whole Brain Volume	939	-0.030142	0.061598	0.624606
18192-69	MAGEA5	Melanoma-associated antigen 5	Relative Brain Age	963	0.039029	0.0322361	0.226002	Global Grey Matter Volume	940	-0.0911306	0.0632388	0.149569	General Fractional Anisotropy	921	-0.0513806	0.0421731	0.2231	General Mean Diffusivity	920	0.00413921	0.0382543	0.913835	Fazkeas White Matter Score	937	-0.00132588	0.0351162	0.969881	White Matter Hyperintensity Volume	927	0.0258673	0.039764	0.515357	Whole Brain Volume	939	-0.0808857	0.0595827	0.174611
12571-14	ARL3	ADP-ribosylation factor-like protein 3	Relative Brain Age	963	0.0395617	0.0326782	0.226032	Global Grey Matter Volume	940	-0.064511	0.0651975	0.322433	General Fractional Anisotropy	921	0.0377258	0.0430363	0.380701	General Mean Diffusivity	920	-0.0200704	0.0389227	0.606101	Fazkeas White Matter Score	937	0.0178824	0.0355459	0.614909	White Matter Hyperintensity Volume	927	-0.0039221	0.0403247	0.922518	Whole Brain Volume	939	-0.0380923	0.0614426	0.535281
13501-10	SLC35G2	Solute carrier family 35 member G2	Relative Brain Age	963	0.0396359	0.0327463	0.226129	Global Grey Matter Volume	940	-0.151742	0.064852	0.0192931	General Fractional Anisotropy	921	-0.0506625	0.0428111	0.236652	General Mean Diffusivity	920	0.0247169	0.0387152	0.523194	Fazkeas White Matter Score	937	0.0226905	0.0355789	0.523636	White Matter Hyperintensity Volume	927	0.0568729	0.0402385	0.15754	Whole Brain Volume	939	-0.0378702	0.0612215	0.536195
8320-5	SLTM	SAFB-like transcription modulator	Relative Brain Age	963	0.0402205	0.033244	0.226333	Global Grey Matter Volume	940	-0.103213	0.0665001	0.120646	General Fractional Anisotropy	921	-0.0421127	0.0440581	0.33915	General Mean Diffusivity	920	0.017192	0.03995	0.66695	Fazkeas White Matter Score	937	-0.000874796	0.036308	0.980778	White Matter Hyperintensity Volume	927	0.0154572	0.0416944	0.710842	Whole Brain Volume	939	-0.057058	0.0626987	0.362804
17697-2	OVCA2	Esterase OVCA2	Relative Brain Age	963	0.0394354	0.0326004	0.22641	Global Grey Matter Volume	940	-0.0413516	0.0650607	0.525046	General Fractional Anisotropy	921	0.0320748	0.0428419	0.454051	General Mean Diffusivity	920	-0.0425477	0.0387675	0.272418	Fazkeas White Matter Score	937	0.0241044	0.0354042	0.495976	White Matter Hyperintensity Volume	927	0.00269934	0.0402499	0.94653	Whole Brain Volume	939	-0.000603743	0.0612513	0.992136
8754-5	NMU	Neuromedin-U	Relative Brain Age	963	0.0397994	0.0329113	0.226551	Global Grey Matter Volume	940	-0.074635	0.0654298	0.254	General Fractional Anisotropy	921	-0.0245069	0.0434733	0.572943	General Mean Diffusivity	920	0.00653366	0.0393371	0.868083	Fazkeas White Matter Score	937	0.0118966	0.0358573	0.740059	White Matter Hyperintensity Volume	927	0.0258495	0.0408585	0.526957	Whole Brain Volume	939	-0.0289507	0.0616352	0.638563
7193-98	PCDHAC1	Protocadherin alpha-C1	Relative Brain Age	963	0.0390906	0.0323298	0.226617	Global Grey Matter Volume	940	-0.0460039	0.0644557	0.475395	General Fractional Anisotropy	921	-0.0100075	0.0427897	0.815081	General Mean Diffusivity	920	-0.00333639	0.0386632	0.931233	Fazkeas White Matter Score	937	0.00118361	0.0351781	0.973159	White Matter Hyperintensity Volume	927	-0.00502995	0.0399825	0.899887	Whole Brain Volume	939	-0.0543476	0.0606441	0.370161
7867-154	ST6GALNAC1	Alpha-N-acetylgalactosaminide alpha-2,6-sialyltransferase 1	Relative Brain Age	963	0.0393117	0.032519	0.226706	Global Grey Matter Volume	940	-0.0923529	0.0635607	0.146227	General Fractional Anisotropy	921	0.000692841	0.0426852	0.98705	General Mean Diffusivity	920	-0.0214488	0.0387	0.579419	Fazkeas White Matter Score	937	0.00671464	0.0353862	0.849503	White Matter Hyperintensity Volume	927	0.0396618	0.039543	0.31586	Whole Brain Volume	939	-0.0291638	0.0599009	0.626352
14025-18	TNFRSF9	Tumor necrosis factor receptor superfamily member 9	Relative Brain Age	963	0.0394485	0.0326341	0.226735	Global Grey Matter Volume	940	-0.0474858	0.0647542	0.463361	General Fractional Anisotropy	921	0.0140551	0.0432688	0.745308	General Mean Diffusivity	920	-0.0245468	0.0391872	0.531054	Fazkeas White Matter Score	937	0.0113792	0.0355302	0.748765	White Matter Hyperintensity Volume	927	0.0123708	0.0404953	0.759995	Whole Brain Volume	939	-0.0191286	0.0609362	0.753588
15492-1	CRIM1	Cysteine-rich motor neuron 1 protein	Relative Brain Age	963	0.0396221	0.0327892	0.226898	Global Grey Matter Volume	940	-0.11623	0.06549	0.075935	General Fractional Anisotropy	921	-0.0313242	0.0435054	0.47152	General Mean Diffusivity	920	0.049418	0.0393438	0.209096	Fazkeas White Matter Score	937	0.0133833	0.0357	0.707749	White Matter Hyperintensity Volume	927	0.0821227	0.0408794	0.0445475	Whole Brain Volume	939	-0.0670729	0.0616521	0.276628
14685-17	AKT2	RAC-beta serine/threonine-protein kinase	Relative Brain Age	963	0.0396497	0.0328128	0.226909	Global Grey Matter Volume	940	-0.09764	0.0649233	0.1326	General Fractional Anisotropy	921	0.0357352	0.0432508	0.408672	General Mean Diffusivity	920	-0.00255455	0.0392009	0.948042	Fazkeas White Matter Score	937	0.0228446	0.0357815	0.523182	White Matter Hyperintensity Volume	927	0.042045	0.0404686	0.298826	Whole Brain Volume	939	-0.0252421	0.0611533	0.679777
7006-4	COL25A1	Collagen alpha-1(XXV) chain	Relative Brain Age	963	0.0397329	0.0328917	0.22705	Global Grey Matter Volume	940	-0.0593704	0.0653725	0.36378	General Fractional Anisotropy	921	-0.0314363	0.0432516	0.467334	General Mean Diffusivity	920	0.00115482	0.0392333	0.976518	Fazkeas White Matter Score	937	0.0229417	0.0358461	0.522169	White Matter Hyperintensity Volume	927	0.0398413	0.0409739	0.330872	Whole Brain Volume	939	-0.0219566	0.0615851	0.721448
4556-10	IL34	Interleukin-34	Relative Brain Age	963	0.0393166	0.032558	0.227206	Global Grey Matter Volume	940	-0.0510935	0.0639282	0.424156	General Fractional Anisotropy	921	-0.027354	0.0423112	0.517958	General Mean Diffusivity	920	-0.000405833	0.0383202	0.99155	Fazkeas White Matter Score	937	-0.00844813	0.0352392	0.810534	White Matter Hyperintensity Volume	927	0.0223713	0.0400005	0.575974	Whole Brain Volume	939	-0.0597278	0.0602466	0.321496
18183-3	LDLRAP1	Low density lipoprotein receptor adapter protein 1	Relative Brain Age	963	0.0394854	0.0327004	0.227244	Global Grey Matter Volume	940	-0.0346018	0.0648297	0.593525	General Fractional Anisotropy	921	0.0398647	0.0429292	0.353088	General Mean Diffusivity	920	-0.0304315	0.0389115	0.434174	Fazkeas White Matter Score	937	0.025196	0.0354919	0.477761	White Matter Hyperintensity Volume	927	-0.0338308	0.0401214	0.399111	Whole Brain Volume	939	0.0151097	0.0610078	0.804391
5598-3	GREM2	Gremlin-2	Relative Brain Age	963	0.0376515	0.0311838	0.227276	Global Grey Matter Volume	940	-0.0424965	0.0624244	0.496018	General Fractional Anisotropy	921	0.0085361	0.0414101	0.836685	General Mean Diffusivity	920	-0.0123276	0.0372839	0.740916	Fazkeas White Matter Score	937	0.0490219	0.0336385	0.145029	White Matter Hyperintensity Volume	927	0.0323605	0.0389786	0.406419	Whole Brain Volume	939	0.0136973	0.0587767	0.81573
17800-33	SCAND1	SCAN domain-containing protein 1	Relative Brain Age	963	0.0397422	0.0329286	0.227462	Global Grey Matter Volume	940	-0.0404247	0.0647266	0.532269	General Fractional Anisotropy	921	-0.0518077	0.0430839	0.229177	General Mean Diffusivity	920	0.014077	0.0390635	0.718577	Fazkeas White Matter Score	937	0.0194696	0.0359758	0.58838	White Matter Hyperintensity Volume	927	0.0473529	0.0404779	0.242063	Whole Brain Volume	939	-0.00380719	0.0609708	0.95021
4707-50	YWHAB|YWHAE|YWHAG|YWHAH|YWHAQ|YWHAZ|SFN	14-3-3 protein eta	Relative Brain Age	963	0.0389519	0.0322795	0.227545	Global Grey Matter Volume	940	-0.0609584	0.064386	0.343759	General Fractional Anisotropy	921	0.0241959	0.0426365	0.57038	General Mean Diffusivity	920	-0.0110562	0.0386058	0.774582	Fazkeas White Matter Score	937	-0.00115498	0.0350252	0.973694	White Matter Hyperintensity Volume	927	0.00164021	0.0399098	0.967218	Whole Brain Volume	939	-0.0287492	0.0606049	0.635236
4989-7	FGG	Fibrinogen gamma chain	Relative Brain Age	963	0.0385048	0.0319211	0.227721	Global Grey Matter Volume	940	-0.0459456	0.0632935	0.467892	General Fractional Anisotropy	921	0.0437366	0.0417739	0.295107	General Mean Diffusivity	920	-0.00726321	0.0378121	0.847674	Fazkeas White Matter Score	937	-0.00930888	0.0347535	0.788811	White Matter Hyperintensity Volume	927	0.0393777	0.0395635	0.319588	Whole Brain Volume	939	0.0806326	0.0596049	0.176125
17812-2	PTP4A1	Protein tyrosine phosphatase type IVA 1	Relative Brain Age	963	0.039537	0.0328001	0.228051	Global Grey Matter Volume	940	-0.0897903	0.0652778	0.168973	General Fractional Anisotropy	921	-0.0338551	0.0430872	0.432023	General Mean Diffusivity	920	0.0231966	0.0390593	0.552592	Fazkeas White Matter Score	937	0.0126048	0.0358039	0.7248	White Matter Hyperintensity Volume	927	0.0366025	0.0407894	0.36953	Whole Brain Volume	939	-0.0623948	0.0615156	0.310443
12650-43	GNAI3	Guanine nucleotide-binding protein G(k) subunit alpha	Relative Brain Age	963	0.0392707	0.0325998	0.228346	Global Grey Matter Volume	940	-0.0565657	0.064932	0.383671	General Fractional Anisotropy	921	0.0133161	0.0427982	0.755697	General Mean Diffusivity	920	0.00980938	0.0388076	0.800446	Fazkeas White Matter Score	937	-0.00528277	0.0355625	0.88191	White Matter Hyperintensity Volume	927	-0.008655	0.0402434	0.829716	Whole Brain Volume	939	-0.0295771	0.0610973	0.628316
17680-12	EPHB1	Ephrin type-B receptor 1	Relative Brain Age	963	-0.0398666	0.0330945	0.228347	Global Grey Matter Volume	940	0.0676881	0.0654635	0.301144	General Fractional Anisotropy	921	0.030311	0.0438738	0.489649	General Mean Diffusivity	920	-0.063833	0.0395999	0.106973	Fazkeas White Matter Score	937	0.0179549	0.0360608	0.61855	White Matter Hyperintensity Volume	927	0.0268903	0.0410249	0.51217	Whole Brain Volume	939	0.00294161	0.0616769	0.96196
8838-10	CASC4	Protein CASC4	Relative Brain Age	963	0.039917	0.0331416	0.228421	Global Grey Matter Volume	940	0.0092084	0.0658401	0.888771	General Fractional Anisotropy	921	-0.0211199	0.0438579	0.630124	General Mean Diffusivity	920	0.0161132	0.0395787	0.683922	Fazkeas White Matter Score	937	0.0237969	0.0360625	0.509332	White Matter Hyperintensity Volume	927	0.0686552	0.0410615	0.0945228	Whole Brain Volume	939	0.0427364	0.0620253	0.490813
12376-85	CDKN2D	Cyclin-dependent kinase 4 inhibitor D	Relative Brain Age	963	0.039258	0.0326275	0.228892	Global Grey Matter Volume	940	-0.0420468	0.0651552	0.518711	General Fractional Anisotropy	921	0.0382445	0.0428384	0.371984	General Mean Diffusivity	920	-0.0201648	0.0388283	0.603529	Fazkeas White Matter Score	937	0.0310507	0.0354604	0.381224	White Matter Hyperintensity Volume	927	0.0058955	0.0403217	0.883754	Whole Brain Volume	939	-0.00844829	0.061341	0.890456
15604-18	MAPK9	Mitogen-activated protein kinase 9	Relative Brain Age	963	0.0391911	0.0325726	0.228903	Global Grey Matter Volume	940	-0.058551	0.0650315	0.367935	General Fractional Anisotropy	921	0.040586	0.0429935	0.345169	General Mean Diffusivity	920	-0.0339139	0.0388996	0.3833	Fazkeas White Matter Score	937	0.0155426	0.0354676	0.661228	White Matter Hyperintensity Volume	927	-0.00134718	0.0403126	0.973341	Whole Brain Volume	939	-0.0177292	0.0612594	0.772266
10070-22	PLCG2	1-phosphatidylinositol 4,5-bisphosphate phosphodiesterase gamma-2	Relative Brain Age	963	0.0393203	0.0326809	0.228914	Global Grey Matter Volume	940	-0.0665473	0.0653403	0.308454	General Fractional Anisotropy	921	0.0508514	0.0430772	0.237813	General Mean Diffusivity	920	-0.0112804	0.0389287	0.771992	Fazkeas White Matter Score	937	0.00401991	0.0354347	0.909677	White Matter Hyperintensity Volume	927	0.00195306	0.0405329	0.961569	Whole Brain Volume	939	-0.0280248	0.061534	0.648796
7069-9	TSNARE1	t-SNARE domain-containing protein 1	Relative Brain Age	963	0.0386316	0.0321314	0.229247	Global Grey Matter Volume	940	-0.00158973	0.06343	0.980005	General Fractional Anisotropy	921	-0.0214644	0.0423925	0.612628	General Mean Diffusivity	920	-0.00719935	0.0384661	0.851534	Fazkeas White Matter Score	937	0.0259011	0.0349732	0.458936	White Matter Hyperintensity Volume	927	0.0613827	0.0397428	0.122468	Whole Brain Volume	939	0.0577656	0.0596976	0.333226
5801-72	NGF	Beta-nerve growth factor	Relative Brain Age	963	0.040204	0.0334425	0.229293	Global Grey Matter Volume	940	-0.0497902	0.0664232	0.453501	General Fractional Anisotropy	921	-0.0159015	0.0441623	0.718795	General Mean Diffusivity	920	0.0502646	0.0400099	0.209006	Fazkeas White Matter Score	937	0.0072306	0.0366522	0.843611	White Matter Hyperintensity Volume	927	0.0700467	0.0415127	0.0915348	Whole Brain Volume	939	-0.064487	0.0625897	0.302863
12401-3	STAMBPL1	AMSH-like protease	Relative Brain Age	963	0.039829	0.0331411	0.229441	Global Grey Matter Volume	940	-0.0789352	0.065944	0.231305	General Fractional Anisotropy	921	0.0168455	0.0439098	0.701247	General Mean Diffusivity	920	-0.0257117	0.0397102	0.517319	Fazkeas White Matter Score	937	0.00149661	0.0359495	0.966793	White Matter Hyperintensity Volume	927	0.0194785	0.0408916	0.633828	Whole Brain Volume	939	-0.0360716	0.0621274	0.561506
13937-75	CAND1	Cullin-associated NEDD8-dissociated protein 1	Relative Brain Age	963	0.0385919	0.0321356	0.229787	Global Grey Matter Volume	940	-0.05216	0.0639908	0.415005	General Fractional Anisotropy	921	0.0308575	0.0425245	0.468059	General Mean Diffusivity	920	-0.0239983	0.0384517	0.532551	Fazkeas White Matter Score	937	0.0335176	0.0347067	0.334175	White Matter Hyperintensity Volume	927	0.0364584	0.0395705	0.356866	Whole Brain Volume	939	0.00987303	0.0602627	0.869863
19209-6	NFKBIA	NF-kappa-B inhibitor alpha	Relative Brain Age	963	0.0392277	0.0326926	0.230181	Global Grey Matter Volume	940	-0.0957813	0.0647353	0.138984	General Fractional Anisotropy	921	-0.0350356	0.043074	0.416	General Mean Diffusivity	920	0.0127171	0.0390872	0.744915	Fazkeas White Matter Score	937	0.0514675	0.0356456	0.148777	White Matter Hyperintensity Volume	927	0.068792	0.0405751	0.0899949	Whole Brain Volume	939	-0.0207169	0.0609068	0.73375
4280-47	PSMA2	Proteasome subunit alpha type-2	Relative Brain Age	963	0.0389829	0.0325296	0.230768	Global Grey Matter Volume	940	-0.0231294	0.063716	0.716599	General Fractional Anisotropy	921	0.00715202	0.0424466	0.866194	General Mean Diffusivity	920	-0.034701	0.0384711	0.367056	Fazkeas White Matter Score	937	-0.00841364	0.0351176	0.810652	White Matter Hyperintensity Volume	927	0.0163592	0.0398455	0.681391	Whole Brain Volume	939	-0.0076836	0.0600256	0.898145
18821-9	C4A|C4B	Complement C4-A|Complement C4-B	Relative Brain Age	963	0.0388768	0.0324585	0.231019	Global Grey Matter Volume	940	-0.103927	0.0638664	0.103682	General Fractional Anisotropy	921	-0.0147338	0.0430261	0.73202	General Mean Diffusivity	920	0.0728407	0.0389336	0.0613597	Fazkeas White Matter Score	937	0.0317985	0.0354077	0.36915	White Matter Hyperintensity Volume	927	0.0650596	0.0401602	0.105232	Whole Brain Volume	939	-0.102896	0.0602358	0.0875951
11110-4	TMEM119	Transmembrane protein 119	Relative Brain Age	963	0.0392347	0.0327603	0.231061	Global Grey Matter Volume	940	-0.0807777	0.0648397	0.212835	General Fractional Anisotropy	921	-0.00721073	0.0434448	0.868177	General Mean Diffusivity	920	0.00901786	0.0392933	0.81848	Fazkeas White Matter Score	937	0.00442593	0.0355728	0.900984	White Matter Hyperintensity Volume	927	0.0100938	0.0404681	0.803032	Whole Brain Volume	939	0.000372488	0.0610915	0.995135
9366-54	IL21R	Interleukin-21 receptor	Relative Brain Age	963	0.0391336	0.0326927	0.231302	Global Grey Matter Volume	940	-0.0929635	0.0650496	0.152971	General Fractional Anisotropy	921	-0.00887159	0.0432973	0.837651	General Mean Diffusivity	920	0.00114157	0.0392137	0.976776	Fazkeas White Matter Score	937	0.0155329	0.0354467	0.661237	White Matter Hyperintensity Volume	927	0.0721521	0.0403384	0.0736681	Whole Brain Volume	939	-0.0344101	0.0610769	0.57317
9802-27	PNPLA2	Patatin-like phospholipase domain-containing protein 2	Relative Brain Age	963	0.0384441	0.0321302	0.231497	Global Grey Matter Volume	940	-0.0778405	0.0635783	0.220829	General Fractional Anisotropy	921	-0.0141266	0.0423562	0.738743	General Mean Diffusivity	920	0.0381069	0.0383417	0.320284	Fazkeas White Matter Score	937	0.042754	0.0349089	0.220676	White Matter Hyperintensity Volume	927	0.0678691	0.0396688	0.0871009	Whole Brain Volume	939	-0.0773814	0.0598273	0.195868
11354-21	PLCB1	1-phosphatidylinositol 4,5-bisphosphate phosphodiesterase beta-1	Relative Brain Age	963	0.0394309	0.0329739	0.231766	Global Grey Matter Volume	940	-0.0679392	0.0658268	0.30203	General Fractional Anisotropy	921	0.00961786	0.0435073	0.825043	General Mean Diffusivity	920	-0.0230732	0.0393765	0.557899	Fazkeas White Matter Score	937	0.0209772	0.0359112	0.559127	White Matter Hyperintensity Volume	927	-0.00703169	0.0407869	0.863122	Whole Brain Volume	939	-0.021946	0.0620559	0.723602
2644-11	PRKCA	Protein kinase C alpha type	Relative Brain Age	963	0.0386814	0.0323561	0.231895	Global Grey Matter Volume	940	-0.0183084	0.0644059	0.776206	General Fractional Anisotropy	921	0.0491135	0.0425743	0.248666	General Mean Diffusivity	920	-0.0224329	0.0385724	0.560849	Fazkeas White Matter Score	937	0.0317346	0.0350879	0.365766	White Matter Hyperintensity Volume	927	-0.00410027	0.0399813	0.918316	Whole Brain Volume	939	0.0221885	0.0605989	0.71425
18925-24	PSMA5	Proteasome subunit alpha type-5	Relative Brain Age	963	0.0387762	0.0324463	0.232052	Global Grey Matter Volume	940	-0.0878995	0.0641003	0.170288	General Fractional Anisotropy	921	-0.00529374	0.0430556	0.902146	General Mean Diffusivity	920	0.0463877	0.0389057	0.233139	Fazkeas White Matter Score	937	0.0258984	0.0351564	0.461327	White Matter Hyperintensity Volume	927	0.0238796	0.0403133	0.553615	Whole Brain Volume	939	-0.0128647	0.0604371	0.831435
17320-19	AASDHPPT	L-aminoadipate-semialdehyde dehydrogenase-phosphopantetheinyl transferase	Relative Brain Age	963	0.038857	0.0325265	0.232234	Global Grey Matter Volume	940	-0.0453984	0.0649495	0.484564	General Fractional Anisotropy	921	0.0272631	0.0427485	0.523632	General Mean Diffusivity	920	-0.0242701	0.0386932	0.530498	Fazkeas White Matter Score	937	0.0171075	0.0352676	0.627623	White Matter Hyperintensity Volume	927	0.00869451	0.0402354	0.828917	Whole Brain Volume	939	-0.00878424	0.0611534	0.885783
10054-3	GAN	Gigaxonin	Relative Brain Age	963	0.0393443	0.0329388	0.232294	Global Grey Matter Volume	940	-0.0260088	0.0651913	0.689922	General Fractional Anisotropy	921	-0.0407983	0.0435135	0.348449	General Mean Diffusivity	920	0.0320769	0.03942	0.415804	Fazkeas White Matter Score	937	0.00196522	0.0358707	0.956309	White Matter Hyperintensity Volume	927	0.0357779	0.0407975	0.380507	Whole Brain Volume	939	0.0150207	0.0614207	0.806801
16583-8	NUDT2	Bis(5'-nucleosyl)-tetraphosphatase [asymmetrical]	Relative Brain Age	963	0.0389214	0.0325873	0.232331	Global Grey Matter Volume	940	-0.0318785	0.0650937	0.624323	General Fractional Anisotropy	921	0.0451641	0.0429222	0.292693	General Mean Diffusivity	920	-0.0350654	0.0388323	0.366529	Fazkeas White Matter Score	937	-5.05577e-05	0.035426	0.998861	White Matter Hyperintensity Volume	927	-0.0107642	0.0402526	0.789149	Whole Brain Volume	939	0.00853966	0.0612662	0.889145
12843-6	ZNF410	Zinc finger protein 410	Relative Brain Age	963	0.0391226	0.0327825	0.232713	Global Grey Matter Volume	940	-0.102481	0.0652043	0.116021	General Fractional Anisotropy	921	-0.0143052	0.0432362	0.740749	General Mean Diffusivity	920	0.0222275	0.0391935	0.570632	Fazkeas White Matter Score	937	0.0514317	0.0356299	0.148881	White Matter Hyperintensity Volume	927	0.108057	0.0406792	0.00790013	Whole Brain Volume	939	-0.0517477	0.061462	0.399818
2761-49	FGF18	Fibroblast growth factor 18	Relative Brain Age	963	0.0390831	0.0327517	0.232746	Global Grey Matter Volume	940	-0.0354974	0.0654104	0.587344	General Fractional Anisotropy	921	-0.0101192	0.0435599	0.8163	General Mean Diffusivity	920	-0.00137345	0.0394087	0.972198	Fazkeas White Matter Score	937	0.0391355	0.035603	0.271672	White Matter Hyperintensity Volume	927	0.0395657	0.0407782	0.331915	Whole Brain Volume	939	-0.0202629	0.0616098	0.742238
5486-73	ICAM2	Intercellular adhesion molecule 2	Relative Brain Age	963	0.0395057	0.0331397	0.233224	Global Grey Matter Volume	940	-0.0187178	0.0660208	0.776783	General Fractional Anisotropy	921	0.0211711	0.0437254	0.628256	General Mean Diffusivity	920	-0.0263388	0.039666	0.506682	Fazkeas White Matter Score	937	-0.0106009	0.0362908	0.770203	White Matter Hyperintensity Volume	927	-0.0233645	0.0413098	0.571671	Whole Brain Volume	939	0.0416391	0.0622176	0.503336
11626-7	UBE2V1	Ubiquitin-conjugating enzyme E2 variant 1	Relative Brain Age	963	0.0388688	0.0326344	0.233639	Global Grey Matter Volume	940	-0.0614457	0.065251	0.346355	General Fractional Anisotropy	921	0.0304813	0.043014	0.47855	General Mean Diffusivity	920	-0.0322269	0.038929	0.407763	Fazkeas White Matter Score	937	0.0162727	0.0353992	0.645737	White Matter Hyperintensity Volume	927	0.0187904	0.0404878	0.642576	Whole Brain Volume	939	-0.0036254	0.0614802	0.952977
9764-79	HNRNPF	Heterogeneous nuclear ribonucleoprotein F	Relative Brain Age	963	0.0387624	0.0325644	0.233916	Global Grey Matter Volume	940	-0.0348819	0.06498	0.591399	General Fractional Anisotropy	921	0.0381465	0.0428115	0.372911	General Mean Diffusivity	920	-0.0256194	0.0387874	0.508927	Fazkeas White Matter Score	937	0.0130825	0.0353252	0.711125	White Matter Hyperintensity Volume	927	0.000900538	0.0402656	0.982157	Whole Brain Volume	939	0.0061698	0.0611821	0.919675
7625-27	YWHAQ	14-3-3 protein theta	Relative Brain Age	963	0.0386539	0.0324771	0.233973	Global Grey Matter Volume	940	-0.0311078	0.0648946	0.631684	General Fractional Anisotropy	921	0.0457192	0.0428251	0.28571	General Mean Diffusivity	920	0.00100186	0.0387979	0.979399	Fazkeas White Matter Score	937	0.0315312	0.0353507	0.372418	White Matter Hyperintensity Volume	927	0.0392368	0.0402659	0.329838	Whole Brain Volume	939	0.0126695	0.0611074	0.83575
4925-54	MMP13	Collagenase 3	Relative Brain Age	963	0.0389178	0.0327003	0.233993	Global Grey Matter Volume	940	-0.00653381	0.0651756	0.920146	General Fractional Anisotropy	921	-0.0107981	0.0430967	0.802158	General Mean Diffusivity	920	0.00742137	0.0390876	0.849415	Fazkeas White Matter Score	937	0.0638272	0.0355287	0.072415	White Matter Hyperintensity Volume	927	0.0168038	0.0404712	0.677992	Whole Brain Volume	939	-0.00889822	0.0614176	0.884805
2890-59	CCL28	C-C motif chemokine 28	Relative Brain Age	963	0.0385345	0.0323837	0.234072	Global Grey Matter Volume	940	-0.0740092	0.0649238	0.254312	General Fractional Anisotropy	921	0.0356326	0.0430584	0.40793	General Mean Diffusivity	920	0.0243648	0.0387511	0.529511	Fazkeas White Matter Score	937	0.0331027	0.0350864	0.345443	White Matter Hyperintensity Volume	927	0.0775257	0.0402527	0.0541073	Whole Brain Volume	939	-0.0907428	0.060988	0.136782
19176-27	FAM49B	Protein FAM49B	Relative Brain Age	963	0.0388599	0.0326585	0.234091	Global Grey Matter Volume	940	-0.0650319	0.0653051	0.319339	General Fractional Anisotropy	921	0.0251501	0.0431022	0.559557	General Mean Diffusivity	920	-0.00505897	0.0390103	0.896817	Fazkeas White Matter Score	937	0.0321688	0.0353387	0.362664	White Matter Hyperintensity Volume	927	0.0212783	0.0404907	0.599228	Whole Brain Volume	939	-0.0203574	0.0615162	0.740699
18373-13	RDX	Radixin	Relative Brain Age	963	0.0391306	0.032917	0.234532	Global Grey Matter Volume	940	-0.0585178	0.0658458	0.37416	General Fractional Anisotropy	921	0.0386422	0.0433814	0.37306	General Mean Diffusivity	920	-0.0387776	0.039239	0.323034	Fazkeas White Matter Score	937	0.0192401	0.0355893	0.588774	White Matter Hyperintensity Volume	927	0.00703696	0.0407075	0.862757	Whole Brain Volume	939	-0.000337989	0.0620383	0.995653
8297-8	DNAJC10	DnaJ homolog subfamily C member 10	Relative Brain Age	963	0.038339	0.032281	0.234966	Global Grey Matter Volume	940	-0.0518748	0.0645638	0.421705	General Fractional Anisotropy	921	0.0237163	0.0426089	0.577797	General Mean Diffusivity	920	-0.00480184	0.0385551	0.900884	Fazkeas White Matter Score	937	0.00525085	0.0351819	0.881357	White Matter Hyperintensity Volume	927	-0.00369211	0.0399573	0.926379	Whole Brain Volume	939	-0.0104328	0.060791	0.863738
12835-101	PYDC1	Pyrin domain-containing protein 1	Relative Brain Age	963	0.0389655	0.0328165	0.23508	Global Grey Matter Volume	940	-0.135114	0.0649974	0.0376396	General Fractional Anisotropy	921	0.00893397	0.0433082	0.836566	General Mean Diffusivity	920	0.021954	0.0392617	0.576045	Fazkeas White Matter Score	937	0.0455837	0.0358762	0.203877	White Matter Hyperintensity Volume	927	0.0988649	0.0407274	0.0152043	Whole Brain Volume	939	-0.0832016	0.0612471	0.174318
7894-155	FGF3	Fibroblast growth factor 3	Relative Brain Age	963	0.0388446	0.0327268	0.235253	Global Grey Matter Volume	940	-0.0963445	0.065203	0.139513	General Fractional Anisotropy	921	-0.0103544	0.0432877	0.810951	General Mean Diffusivity	920	0.00561924	0.0391914	0.88599	Fazkeas White Matter Score	937	0.000271115	0.0356976	0.99394	White Matter Hyperintensity Volume	927	0.0307906	0.040827	0.450746	Whole Brain Volume	939	-0.0286463	0.061456	0.641124
2615-60	EFNA5	Ephrin-A5	Relative Brain Age	963	0.0384728	0.0324308	0.235502	Global Grey Matter Volume	940	-0.0571758	0.0647347	0.377111	General Fractional Anisotropy	921	-0.0726787	0.0427763	0.0893113	General Mean Diffusivity	920	0.0677908	0.0386317	0.079294	Fazkeas White Matter Score	937	0.0525263	0.0353062	0.136821	White Matter Hyperintensity Volume	927	0.0664655	0.0404239	0.100132	Whole Brain Volume	939	-0.100131	0.060932	0.100315
9341-1	PDGFD	Platelet-derived growth factor D	Relative Brain Age	963	0.0384863	0.0324529	0.235656	Global Grey Matter Volume	940	-0.0682355	0.0647847	0.292219	General Fractional Anisotropy	921	0.0190131	0.0427731	0.656674	General Mean Diffusivity	920	-0.0261962	0.0387051	0.498524	Fazkeas White Matter Score	937	0.00549851	0.0351534	0.875706	White Matter Hyperintensity Volume	927	0.0131992	0.0402325	0.742856	Whole Brain Volume	939	-0.0310344	0.0610096	0.610976
19316-2	HSCB	Iron-sulfur cluster co-chaperone protein HscB	Relative Brain Age	963	0.0382356	0.0322685	0.236048	Global Grey Matter Volume	940	-0.0598059	0.0634656	0.346021	General Fractional Anisotropy	921	-0.0577385	0.0424878	0.174165	General Mean Diffusivity	920	-0.000154887	0.0385276	0.996792	Fazkeas White Matter Score	937	-0.0113522	0.0350888	0.746295	White Matter Hyperintensity Volume	927	0.0252532	0.03994	0.527206	Whole Brain Volume	939	-0.0483507	0.059791	0.418709
7145-1	ITIH3	Inter-alpha-trypsin inhibitor heavy chain H3	Relative Brain Age	963	0.0365957	0.0308953	0.236212	Global Grey Matter Volume	940	-0.12511	0.061255	0.0411068	General Fractional Anisotropy	921	-0.0491178	0.0409962	0.230876	General Mean Diffusivity	920	0.00563308	0.0369611	0.878867	Fazkeas White Matter Score	937	0.0409658	0.0334734	0.221016	White Matter Hyperintensity Volume	927	0.10212	0.0381894	0.0074945	Whole Brain Volume	939	-0.15688	0.0575676	0.00642729
2778-10	IL22	Interleukin-22	Relative Brain Age	963	0.0389473	0.0328842	0.236263	Global Grey Matter Volume	940	-0.00181947	0.0657619	0.977927	General Fractional Anisotropy	921	-0.0129188	0.0436509	0.767263	General Mean Diffusivity	920	-0.019555	0.0395766	0.621232	Fazkeas White Matter Score	937	0.0448192	0.03581	0.210722	White Matter Hyperintensity Volume	927	0.034318	0.041027	0.402889	Whole Brain Volume	939	0.0231044	0.0619022	0.708969
15607-56	PKLR	Pyruvate kinase PKLR	Relative Brain Age	963	0.0389085	0.0328527	0.236282	Global Grey Matter Volume	940	-0.0240733	0.0652231	0.712059	General Fractional Anisotropy	921	-0.0250026	0.0431614	0.5624	General Mean Diffusivity	920	0.00871902	0.039084	0.82347	Fazkeas White Matter Score	937	0.0226881	0.0358005	0.526253	White Matter Hyperintensity Volume	927	0.0246271	0.0407254	0.545371	Whole Brain Volume	939	-0.00188897	0.0614949	0.975495
12718-43	PIN4	Peptidyl-prolyl cis-trans isomerase NIMA-interacting 4	Relative Brain Age	963	0.0385232	0.032548	0.236579	Global Grey Matter Volume	940	-0.0486713	0.0650905	0.454612	General Fractional Anisotropy	921	0.00552417	0.0429348	0.897623	General Mean Diffusivity	920	-0.0337253	0.0388494	0.385339	Fazkeas White Matter Score	937	0.00472636	0.0353282	0.893573	White Matter Hyperintensity Volume	927	0.00378537	0.0403023	0.925169	Whole Brain Volume	939	-0.0184653	0.0613025	0.763249
19506-6	GLYAT	Glycine N-acyltransferase	Relative Brain Age	963	0.0385738	0.0326	0.236712	Global Grey Matter Volume	940	-0.111176	0.0641713	0.0831877	General Fractional Anisotropy	921	-0.0281434	0.0431072	0.513839	General Mean Diffusivity	920	0.0138554	0.0389653	0.722153	Fazkeas White Matter Score	937	-0.0327948	0.0354258	0.354585	White Matter Hyperintensity Volume	927	-0.00433966	0.0398625	0.913309	Whole Brain Volume	939	-0.125686	0.0604023	0.037451
13557-3	PVRL3	Nectin-3	Relative Brain Age	963	0.0385831	0.0326225	0.236922	Global Grey Matter Volume	940	-0.0847326	0.0644607	0.188683	General Fractional Anisotropy	921	-0.0508415	0.0429013	0.235986	General Mean Diffusivity	920	-0.00865162	0.0388915	0.82396	Fazkeas White Matter Score	937	0.00598362	0.0354424	0.865933	White Matter Hyperintensity Volume	927	0.0428991	0.0400763	0.284423	Whole Brain Volume	939	-0.0572372	0.060695	0.345665
5111-15	NRXN3	Neurexin-3-beta	Relative Brain Age	963	-0.037779	0.0319607	0.237188	Global Grey Matter Volume	940	0.116208	0.0631826	0.0658801	General Fractional Anisotropy	921	0.00485136	0.0418323	0.907675	General Mean Diffusivity	920	0.00481089	0.037783	0.89868	Fazkeas White Matter Score	937	0.0668165	0.034675	0.0539874	White Matter Hyperintensity Volume	927	0.0166787	0.0391833	0.670356	Whole Brain Volume	939	0.077104	0.0595768	0.195598
9290-8	RMDN3	Regulator of microtubule dynamics protein 3	Relative Brain Age	963	0.0388716	0.0328886	0.237239	Global Grey Matter Volume	940	-0.0703671	0.0655422	0.282995	General Fractional Anisotropy	921	0.0148019	0.043808	0.735454	General Mean Diffusivity	920	0.000277892	0.0396319	0.994405	Fazkeas White Matter Score	937	0.00628463	0.0357224	0.860349	White Matter Hyperintensity Volume	927	0.0360681	0.0408404	0.377158	Whole Brain Volume	939	-0.0617715	0.0617096	0.316825
3074-6	LBP	Lipopolysaccharide-binding protein	Relative Brain Age	963	0.0384428	0.0325308	0.237311	Global Grey Matter Volume	940	-0.121895	0.0639316	0.0565672	General Fractional Anisotropy	921	-0.039877	0.0431166	0.355036	General Mean Diffusivity	920	0.0131504	0.0389125	0.735402	Fazkeas White Matter Score	937	0.00268807	0.0351595	0.939058	White Matter Hyperintensity Volume	927	0.0159103	0.0397374	0.688873	Whole Brain Volume	939	-0.0721025	0.0602395	0.231333
3896-5	PGAM1	Phosphoglycerate mutase 1	Relative Brain Age	963	0.0384171	0.0325091	0.237312	Global Grey Matter Volume	940	-0.100436	0.0646454	0.120268	General Fractional Anisotropy	921	-0.0412183	0.0429335	0.33703	General Mean Diffusivity	920	0.0194308	0.0388428	0.616906	Fazkeas White Matter Score	937	0.00308565	0.0354029	0.930546	White Matter Hyperintensity Volume	927	0.0410918	0.0402414	0.307191	Whole Brain Volume	939	-0.0745067	0.0609012	0.221177
13622-16	PPP2R5A	Serine/threonine-protein phosphatase 2A 56 kDa regulatory subunit alpha isoform	Relative Brain Age	963	0.0383878	0.032485	0.237322	Global Grey Matter Volume	940	-0.0161919	0.064688	0.802349	General Fractional Anisotropy	921	0.0540165	0.0427237	0.206115	General Mean Diffusivity	920	-0.0330073	0.0387286	0.394063	Fazkeas White Matter Score	937	0.0170101	0.0352821	0.629723	White Matter Hyperintensity Volume	927	-0.0220151	0.0401269	0.583255	Whole Brain Volume	939	0.0163979	0.0609196	0.787796
7015-8	LILRB5	Leukocyte immunoglobulin-like receptor subfamily B member 5	Relative Brain Age	963	-0.0383587	0.0324646	0.237383	Global Grey Matter Volume	940	-0.0404352	0.0653519	0.536094	General Fractional Anisotropy	921	0.0581848	0.0433479	0.179506	General Mean Diffusivity	920	-0.0161962	0.0389739	0.677729	Fazkeas White Matter Score	937	-0.0434903	0.0351932	0.216549	White Matter Hyperintensity Volume	927	-0.0527244	0.0406426	0.194538	Whole Brain Volume	939	0.0351021	0.0613769	0.567382
4276-10	PEBP1	Phosphatidylethanolamine-binding protein 1	Relative Brain Age	963	0.0384952	0.0325857	0.237463	Global Grey Matter Volume	940	-0.0454617	0.0649446	0.483923	General Fractional Anisotropy	921	0.0384378	0.0428797	0.370034	General Mean Diffusivity	920	-0.0470624	0.0387926	0.225061	Fazkeas White Matter Score	937	0.0235784	0.0352513	0.503582	White Matter Hyperintensity Volume	927	0.0341668	0.0402771	0.396275	Whole Brain Volume	939	0.0114286	0.0611803	0.851816
13066-42	EDC4	Enhancer of mRNA-decapping protein 4	Relative Brain Age	963	0.0383942	0.0325123	0.237638	Global Grey Matter Volume	940	-0.0144015	0.0645281	0.823393	General Fractional Anisotropy	921	0.0349969	0.0429213	0.414858	General Mean Diffusivity	920	-0.000947921	0.0389287	0.980573	Fazkeas White Matter Score	937	0.0031581	0.0354437	0.929001	White Matter Hyperintensity Volume	927	-0.000812111	0.0401633	0.983868	Whole Brain Volume	939	0.0536203	0.0607126	0.377137
12794-6	NLRP4	NACHT, LRR and PYD domains-containing protein 4	Relative Brain Age	963	0.0387618	0.0328314	0.237749	Global Grey Matter Volume	940	-0.108654	0.0649462	0.0943316	General Fractional Anisotropy	921	-0.0318115	0.0433354	0.462903	General Mean Diffusivity	920	0.0126048	0.0392107	0.74786	Fazkeas White Matter Score	937	0.0157806	0.0357352	0.658779	White Matter Hyperintensity Volume	927	0.060491	0.0406126	0.136366	Whole Brain Volume	939	-0.0259597	0.0612137	0.671505
12345-4	ANAPC10	Anaphase-promoting complex subunit 10	Relative Brain Age	963	0.0387512	0.0328244	0.237778	Global Grey Matter Volume	940	-0.0804437	0.0653902	0.218618	General Fractional Anisotropy	921	0.0111368	0.0435908	0.798348	General Mean Diffusivity	920	-0.00456941	0.0394293	0.907741	Fazkeas White Matter Score	937	0.0289452	0.0355877	0.416018	White Matter Hyperintensity Volume	927	0.0362475	0.0406818	0.37293	Whole Brain Volume	939	-0.021471	0.0615822	0.727347
7185-29	GP5	Platelet glycoprotein V	Relative Brain Age	963	0.038354	0.0324996	0.237946	Global Grey Matter Volume	940	-0.0205388	0.0649599	0.751868	General Fractional Anisotropy	921	0.0423678	0.0426649	0.320692	General Mean Diffusivity	920	-0.0153075	0.0386504	0.692068	Fazkeas White Matter Score	937	0.0187184	0.0352132	0.595022	White Matter Hyperintensity Volume	927	-0.0143068	0.040067	0.721038	Whole Brain Volume	939	0.0202479	0.0611632	0.740609
2734-49	NCR2	Natural cytotoxicity triggering receptor 2	Relative Brain Age	963	0.0387297	0.0328201	0.237977	Global Grey Matter Volume	940	-0.0650516	0.0652394	0.318706	General Fractional Anisotropy	921	0.0300157	0.0434038	0.489223	General Mean Diffusivity	920	-0.0247959	0.039279	0.52786	Fazkeas White Matter Score	937	0.0338124	0.0354288	0.339892	White Matter Hyperintensity Volume	927	0.0210038	0.0402014	0.601348	Whole Brain Volume	939	-0.0109989	0.0614624	0.857974
10490-3	RPN1	Dolichyl-diphosphooligosaccharide--protein glycosyltransferase subunit 1	Relative Brain Age	963	0.0387648	0.0328503	0.237982	Global Grey Matter Volume	940	-0.100589	0.065242	0.123128	General Fractional Anisotropy	921	-0.000704143	0.0432983	0.987025	General Mean Diffusivity	920	0.00981066	0.0392605	0.802675	Fazkeas White Matter Score	937	0.000927791	0.0359044	0.979384	White Matter Hyperintensity Volume	927	0.0414495	0.0406425	0.307797	Whole Brain Volume	939	-0.0730717	0.0614942	0.234727
18330-7	PGM2	Phosphoglucomutase-2	Relative Brain Age	963	0.0390086	0.0330833	0.238357	Global Grey Matter Volume	940	-0.105079	0.0655985	0.109188	General Fractional Anisotropy	921	0.0108142	0.0436217	0.804206	General Mean Diffusivity	920	-0.0118269	0.0395371	0.764837	Fazkeas White Matter Score	937	0.0438573	0.0357793	0.220283	White Matter Hyperintensity Volume	927	0.0503499	0.040965	0.219036	Whole Brain Volume	939	-0.00751001	0.0618158	0.903303
7071-23	MAN1B1	Endoplasmic reticulum mannosyl-oligosaccharide 1,2-alpha-mannosidase	Relative Brain Age	963	0.0388951	0.0330076	0.238651	Global Grey Matter Volume	940	-0.0829488	0.0654484	0.205015	General Fractional Anisotropy	921	-0.00530657	0.0437507	0.903461	General Mean Diffusivity	920	-0.0127398	0.039644	0.747942	Fazkeas White Matter Score	937	0.00866887	0.0358936	0.809155	White Matter Hyperintensity Volume	927	0.0311417	0.0408149	0.445464	Whole Brain Volume	939	0.00314846	0.0616422	0.959265
12940-35	ALDH3B1	Aldehyde dehydrogenase family 3 member B1	Relative Brain Age	963	0.0383651	0.0325597	0.238677	Global Grey Matter Volume	940	-0.102283	0.0646262	0.113493	General Fractional Anisotropy	921	0.0098614	0.0432011	0.819439	General Mean Diffusivity	920	-0.0372135	0.0391567	0.341922	Fazkeas White Matter Score	937	0.00853756	0.0354273	0.809564	White Matter Hyperintensity Volume	927	0.0252732	0.0402348	0.52991	Whole Brain Volume	939	-0.0266413	0.0608613	0.661577
2635-61	LAYN	Layilin	Relative Brain Age	963	0.0383497	0.0325485	0.238705	Global Grey Matter Volume	940	-0.0403995	0.0644562	0.530807	General Fractional Anisotropy	921	-0.0487772	0.0430278	0.256954	General Mean Diffusivity	920	-0.00451956	0.0390012	0.907746	Fazkeas White Matter Score	937	0.00266484	0.035191	0.939638	White Matter Hyperintensity Volume	927	0.0294375	0.0404815	0.467113	Whole Brain Volume	939	-0.026461	0.0607343	0.663066
19273-3	GSR	Glutathione reductase, mitochondrial	Relative Brain Age	963	0.038649	0.0328107	0.238821	Global Grey Matter Volume	940	0.0520504	0.0651805	0.424548	General Fractional Anisotropy	921	0.0675919	0.0429897	0.115885	General Mean Diffusivity	920	-0.0234308	0.0390383	0.548373	Fazkeas White Matter Score	937	0.0129043	0.0356811	0.71761	White Matter Hyperintensity Volume	927	0.0423773	0.040722	0.298039	Whole Brain Volume	939	0.114863	0.061355	0.061192
8389-8	LRRC74A	Leucine-rich repeat-containing protein 74A	Relative Brain Age	963	0.0383013	0.0325194	0.238877	Global Grey Matter Volume	940	-0.0553373	0.0640308	0.387462	General Fractional Anisotropy	921	-0.0264378	0.0428548	0.537291	General Mean Diffusivity	920	-0.016766	0.038833	0.665926	Fazkeas White Matter Score	937	-0.00150249	0.035212	0.965965	White Matter Hyperintensity Volume	927	0.00565591	0.0401886	0.88808	Whole Brain Volume	939	-0.00798037	0.0602821	0.894681
14122-132	ZNRF3	E3 ubiquitin-protein ligase ZNRF3	Relative Brain Age	963	0.0388529	0.0329895	0.238901	Global Grey Matter Volume	940	-0.0446672	0.0657228	0.496739	General Fractional Anisotropy	921	-0.0353577	0.0438191	0.419724	General Mean Diffusivity	920	0.0320293	0.0396511	0.419219	Fazkeas White Matter Score	937	0.0164088	0.0358202	0.646889	White Matter Hyperintensity Volume	927	0.0260225	0.0411563	0.527202	Whole Brain Volume	939	-0.0100132	0.0619225	0.871537
11636-33	TAGLN2	Transgelin-2	Relative Brain Age	963	0.037423	0.0317783	0.238946	Global Grey Matter Volume	940	-0.0651999	0.0631258	0.301671	General Fractional Anisotropy	921	0.000103855	0.0420335	0.998029	General Mean Diffusivity	920	-0.00260585	0.0380308	0.945372	Fazkeas White Matter Score	937	0.00688845	0.0344453	0.841494	White Matter Hyperintensity Volume	927	0.00359667	0.0390608	0.926635	Whole Brain Volume	939	-0.0371569	0.0594453	0.531932
19207-119	ADK	Adenosine kinase	Relative Brain Age	963	0.0386806	0.0328506	0.239008	Global Grey Matter Volume	940	-0.0823033	0.0654808	0.208787	General Fractional Anisotropy	921	0.0272754	0.0433974	0.529674	General Mean Diffusivity	920	-0.0432361	0.0392434	0.270574	Fazkeas White Matter Score	937	0.00293948	0.0356675	0.934318	White Matter Hyperintensity Volume	927	0.0133427	0.0407694	0.743461	Whole Brain Volume	939	-0.00632779	0.061708	0.918325
13450-49	USP8	Ubiquitin carboxyl-terminal hydrolase 8	Relative Brain Age	963	0.0383022	0.0325352	0.239094	Global Grey Matter Volume	940	-0.0526468	0.0650126	0.418059	General Fractional Anisotropy	921	0.0317961	0.0429012	0.458603	General Mean Diffusivity	920	-0.0253983	0.0388092	0.512827	Fazkeas White Matter Score	937	0.0139871	0.035364	0.692461	White Matter Hyperintensity Volume	927	-0.00603119	0.0401507	0.880596	Whole Brain Volume	939	-0.0154626	0.0611994	0.800532
6558-5	COLEC10	Collectin-10	Relative Brain Age	963	0.0385325	0.0327519	0.239397	Global Grey Matter Volume	940	-0.0692913	0.064914	0.285777	General Fractional Anisotropy	921	-0.0361792	0.0429975	0.40011	General Mean Diffusivity	920	0.031984	0.0389794	0.41191	Fazkeas White Matter Score	937	-0.00384972	0.0356685	0.914051	White Matter Hyperintensity Volume	927	0.0257442	0.0406566	0.526596	Whole Brain Volume	939	-0.0278939	0.0611399	0.648224
17153-46	KIR2DL3	Killer cell immunoglobulin-like receptor 2DL3	Relative Brain Age	963	0.0389249	0.0330889	0.239445	Global Grey Matter Volume	940	-0.100578	0.065701	0.125806	General Fractional Anisotropy	921	-0.0626562	0.0439021	0.153528	General Mean Diffusivity	920	0.066616	0.0394252	0.0910891	Fazkeas White Matter Score	937	-0.0131237	0.0358916	0.714628	White Matter Hyperintensity Volume	927	-0.0273872	0.0409317	0.503435	Whole Brain Volume	939	-0.0623466	0.0618882	0.313739
6930-95	ST8SIA6	Alpha-2,8-sialyltransferase 8F	Relative Brain Age	963	0.0384293	0.0326722	0.239512	Global Grey Matter Volume	940	-0.0728683	0.0650541	0.262663	General Fractional Anisotropy	921	0.00221514	0.0433698	0.959265	General Mean Diffusivity	920	0.00409261	0.0392839	0.917026	Fazkeas White Matter Score	937	0.0127352	0.0355722	0.720335	White Matter Hyperintensity Volume	927	0.0169151	0.040587	0.676853	Whole Brain Volume	939	-0.00572994	0.0612855	0.92551
8899-75	UGT1A8	UDP-glucuronosyltransferase 1-8	Relative Brain Age	963	0.0389967	0.033158	0.23956	Global Grey Matter Volume	940	-0.0601671	0.0657449	0.360108	General Fractional Anisotropy	921	0.00573025	0.0439022	0.896153	General Mean Diffusivity	920	0.0240048	0.0397335	0.545747	Fazkeas White Matter Score	937	0.0262518	0.03632	0.469808	White Matter Hyperintensity Volume	927	0.0459303	0.0411915	0.264832	Whole Brain Volume	939	-0.00725303	0.0619541	0.906804
13062-4	GMFG	Glia maturation factor gamma	Relative Brain Age	963	0.0381173	0.0324217	0.239726	Global Grey Matter Volume	940	-0.061164	0.0646622	0.3442	General Fractional Anisotropy	921	0.0392392	0.0426286	0.357316	General Mean Diffusivity	920	-0.0173022	0.0386345	0.654266	Fazkeas White Matter Score	937	0.00310365	0.0352681	0.929875	White Matter Hyperintensity Volume	927	0.0212653	0.0401412	0.596278	Whole Brain Volume	939	-0.00643755	0.0608403	0.915733
11223-1	TMEM154	Transmembrane protein 154	Relative Brain Age	963	0.0383736	0.032642	0.239759	Global Grey Matter Volume	940	-0.102389	0.0648591	0.114418	General Fractional Anisotropy	921	-0.0563275	0.0434198	0.194536	General Mean Diffusivity	920	0.0608532	0.0391243	0.119855	Fazkeas White Matter Score	937	0.0608085	0.0354403	0.0861985	White Matter Hyperintensity Volume	927	0.0628852	0.0407626	0.122899	Whole Brain Volume	939	-0.0343236	0.0611031	0.574298
5226-36	CSNK2A2|CSNK2B	Casein kinase II subunit alpha'|Casein kinase II subunit beta	Relative Brain Age	963	0.0384129	0.0326939	0.240024	Global Grey Matter Volume	940	-0.0392469	0.0653221	0.547959	General Fractional Anisotropy	921	0.00280035	0.043337	0.948478	General Mean Diffusivity	920	0.0176369	0.0391726	0.65254	Fazkeas White Matter Score	937	0.0121866	0.0356177	0.732237	White Matter Hyperintensity Volume	927	0.0132414	0.0406407	0.744564	Whole Brain Volume	939	0.0153927	0.0615205	0.802429
6453-70	LILRB4	Leukocyte immunoglobulin-like receptor subfamily B member 4	Relative Brain Age	963	0.0388204	0.0330467	0.240109	Global Grey Matter Volume	940	-0.0475799	0.0653358	0.466469	General Fractional Anisotropy	921	0.0519452	0.0432743	0.229995	General Mean Diffusivity	920	0.0285632	0.0392191	0.466432	Fazkeas White Matter Score	937	0.00181264	0.0360092	0.959853	White Matter Hyperintensity Volume	927	0.0101082	0.0410026	0.805275	Whole Brain Volume	939	-0.0403966	0.0615318	0.511492
8850-5	PLA2G2C	Putative inactive group IIC secretory phospholipase A2	Relative Brain Age	963	0.038292	0.0326079	0.240268	Global Grey Matter Volume	940	-0.0635529	0.0644213	0.323878	General Fractional Anisotropy	921	0.00250573	0.0429731	0.953502	General Mean Diffusivity	920	-0.00878732	0.0389232	0.821388	Fazkeas White Matter Score	937	0.00862461	0.0354899	0.807993	White Matter Hyperintensity Volume	927	0.0200232	0.0401652	0.618118	Whole Brain Volume	939	-0.0169091	0.0606591	0.780432
15375-49	CPB1	Carboxypeptidase B	Relative Brain Age	963	0.0389336	0.0331692	0.24048	Global Grey Matter Volume	940	-0.0219225	0.0655984	0.738234	General Fractional Anisotropy	921	0.0352737	0.0439516	0.422231	General Mean Diffusivity	920	0.0383175	0.0397584	0.335166	Fazkeas White Matter Score	937	-0.0355439	0.0362383	0.326672	White Matter Hyperintensity Volume	927	-0.107123	0.0410486	0.00906338	Whole Brain Volume	939	0.00365865	0.0618098	0.952799
11266-8	SELPLG	P-selectin glycoprotein ligand 1	Relative Brain Age	963	-0.0371604	0.0316611	0.240519	Global Grey Matter Volume	940	0.0439246	0.0630842	0.48625	General Fractional Anisotropy	921	0.0221449	0.0419856	0.597887	General Mean Diffusivity	920	-0.0148885	0.0377839	0.693549	Fazkeas White Matter Score	937	0.0235535	0.0344255	0.493856	White Matter Hyperintensity Volume	927	0.00183841	0.0393646	0.962751	Whole Brain Volume	939	-0.0302566	0.0594227	0.610629
18837-9	SGTB	Small glutamine-rich tetratricopeptide repeat-containing protein beta	Relative Brain Age	963	0.0380501	0.0324195	0.240523	Global Grey Matter Volume	940	-0.0589912	0.0638635	0.355639	General Fractional Anisotropy	921	-0.0508023	0.0429258	0.236615	General Mean Diffusivity	920	0.0250651	0.0389692	0.520093	Fazkeas White Matter Score	937	0.0392588	0.0354697	0.268368	White Matter Hyperintensity Volume	927	0.0636142	0.0397572	0.109583	Whole Brain Volume	939	-0.0341592	0.0601052	0.569815
17466-72	ACSF2	Acyl-CoA synthetase family member 2, mitochondrial	Relative Brain Age	963	0.0383589	0.0326831	0.240531	Global Grey Matter Volume	940	-0.0399686	0.0653465	0.540775	General Fractional Anisotropy	921	0.0304496	0.04318	0.480699	General Mean Diffusivity	920	-0.0389732	0.0390457	0.31821	Fazkeas White Matter Score	937	0.00184512	0.0354152	0.958449	White Matter Hyperintensity Volume	927	-0.0174894	0.0403405	0.66462	Whole Brain Volume	939	-0.0136383	0.0615482	0.824636
10366-11	PDGFRA	Platelet-derived growth factor receptor alpha	Relative Brain Age	963	0.0387795	0.0330526	0.240688	Global Grey Matter Volume	940	-0.0500739	0.0657323	0.446188	General Fractional Anisotropy	921	-0.0187257	0.0437834	0.668878	General Mean Diffusivity	920	0.0190048	0.0395474	0.630831	Fazkeas White Matter Score	937	0.0749329	0.0358269	0.0364809	White Matter Hyperintensity Volume	927	0.0562801	0.0410519	0.170391	Whole Brain Volume	939	-0.0454436	0.0619418	0.463162
10425-3	B4GALT5	Beta-1,4-galactosyltransferase 5	Relative Brain Age	963	0.0379234	0.0323277	0.240758	Global Grey Matter Volume	940	-0.0859438	0.0641977	0.180657	General Fractional Anisotropy	921	-0.000786228	0.0425667	0.985264	General Mean Diffusivity	920	0.00447405	0.0385389	0.90758	Fazkeas White Matter Score	937	0.0225366	0.0350468	0.520196	White Matter Hyperintensity Volume	927	0.0346908	0.0397967	0.383372	Whole Brain Volume	939	-0.0173651	0.0604637	0.773961
8334-65	TCP11	T-complex protein 11 homolog	Relative Brain Age	963	0.0388572	0.0331576	0.241239	Global Grey Matter Volume	940	-0.0510156	0.0652942	0.434614	General Fractional Anisotropy	921	-0.065821	0.0436644	0.1317	General Mean Diffusivity	920	0.0426951	0.0395968	0.280924	Fazkeas White Matter Score	937	0.00234924	0.0360926	0.948103	White Matter Hyperintensity Volume	927	0.00175767	0.0411258	0.96591	Whole Brain Volume	939	-0.019426	0.0615775	0.752402
19194-9	DTD1	D-aminoacyl-tRNA deacylase 1	Relative Brain Age	963	0.0381576	0.0325649	0.241301	Global Grey Matter Volume	940	-0.0167926	0.0649249	0.795908	General Fractional Anisotropy	921	0.0388901	0.0428224	0.363787	General Mean Diffusivity	920	-0.0395406	0.0387694	0.30778	Fazkeas White Matter Score	937	-0.00672648	0.0353211	0.848966	White Matter Hyperintensity Volume	927	-0.0358168	0.0402592	0.37365	Whole Brain Volume	939	0.019895	0.0611688	0.744994
8933-84	MEF2C	Myocyte-specific enhancer factor 2C	Relative Brain Age	963	0.0381718	0.0325789	0.241329	Global Grey Matter Volume	940	-0.0563706	0.0647572	0.384031	General Fractional Anisotropy	921	0.0125346	0.0425706	0.768419	General Mean Diffusivity	920	0.0170184	0.0385743	0.659079	Fazkeas White Matter Score	937	0.0428912	0.0354572	0.226409	White Matter Hyperintensity Volume	927	0.0377182	0.0402478	0.348682	Whole Brain Volume	939	0.00717037	0.0609643	0.906372
6604-59	NDNF	Protein NDNF	Relative Brain Age	963	0.0382141	0.0326462	0.241779	Global Grey Matter Volume	940	-0.0454325	0.0646938	0.482511	General Fractional Anisotropy	921	-0.029491	0.0432315	0.495136	General Mean Diffusivity	920	-0.0194381	0.0391447	0.619492	Fazkeas White Matter Score	937	0.0108472	0.0354556	0.759652	White Matter Hyperintensity Volume	927	0.0302757	0.0404772	0.454478	Whole Brain Volume	939	0.000551856	0.0609058	0.992771
2836-68	LCN2	Neutrophil gelatinase-associated lipocalin	Relative Brain Age	963	-0.0380153	0.032498	0.242093	Global Grey Matter Volume	940	-0.162167	0.0642252	0.0115707	General Fractional Anisotropy	921	-0.0539215	0.0425169	0.204714	General Mean Diffusivity	920	0.0432524	0.038416	0.26021	Fazkeas White Matter Score	937	0.0345599	0.0354646	0.329813	White Matter Hyperintensity Volume	927	0.0910532	0.0403908	0.0241768	Whole Brain Volume	939	-0.10943	0.0605877	0.070896
9579-59	PRRG4	Transmembrane gamma-carboxyglutamic acid protein 4	Relative Brain Age	963	0.0382755	0.0327453	0.242449	Global Grey Matter Volume	940	-0.0732727	0.0651272	0.260559	General Fractional Anisotropy	921	0.0366366	0.0434651	0.399286	General Mean Diffusivity	920	0.0233559	0.0394398	0.553723	Fazkeas White Matter Score	937	0.0862005	0.0358495	0.0161942	White Matter Hyperintensity Volume	927	0.0914574	0.0406889	0.0245938	Whole Brain Volume	939	-0.0531466	0.061404	0.386751
5581-28	FGL1	Fibrinogen-like protein 1	Relative Brain Age	963	0.0363868	0.0311478	0.242727	Global Grey Matter Volume	940	-0.112115	0.061978	0.0704582	General Fractional Anisotropy	921	-0.00279098	0.041245	0.94605	General Mean Diffusivity	920	0.0381362	0.0372115	0.305434	Fazkeas White Matter Score	937	0.0503787	0.0338025	0.136123	White Matter Hyperintensity Volume	927	0.0636172	0.0385709	0.0990747	Whole Brain Volume	939	-0.091517	0.0584258	0.11726
10705-14	ST6GALNAC3	Alpha-N-acetylgalactosaminide alpha-2,6-sialyltransferase 3	Relative Brain Age	963	0.038578	0.0330237	0.242729	Global Grey Matter Volume	940	-0.0618979	0.065655	0.345796	General Fractional Anisotropy	921	-0.00773067	0.0437025	0.859592	General Mean Diffusivity	920	0.0214482	0.0395962	0.588044	Fazkeas White Matter Score	937	0.0536288	0.0359926	0.136225	White Matter Hyperintensity Volume	927	0.0882855	0.0410464	0.0314865	Whole Brain Volume	939	-0.0624445	0.0617097	0.311582
18316-75	SEPTIN3	Neuronal-specific septin-3	Relative Brain Age	963	0.0384722	0.0329363	0.242774	Global Grey Matter Volume	940	-0.0529561	0.0653212	0.417536	General Fractional Anisotropy	921	-0.0208294	0.0434377	0.631567	General Mean Diffusivity	920	0.0287282	0.0393142	0.464943	Fazkeas White Matter Score	937	0.0270396	0.0358172	0.450289	White Matter Hyperintensity Volume	927	0.0259173	0.0408541	0.525828	Whole Brain Volume	939	-0.0387709	0.0614897	0.52835
17357-33	SEPSECS	O-phosphoseryl-tRNA(Sec) selenium transferase	Relative Brain Age	963	0.0383342	0.0328251	0.242875	Global Grey Matter Volume	940	-0.0508657	0.0653976	0.436692	General Fractional Anisotropy	921	0.0139571	0.0432095	0.746688	General Mean Diffusivity	920	0.00702	0.0391957	0.857858	Fazkeas White Matter Score	937	0.0174191	0.0357722	0.626298	White Matter Hyperintensity Volume	927	0.0254907	0.0406258	0.530363	Whole Brain Volume	939	-0.0418407	0.0616026	0.497009
6223-5	GUCA2B	Guanylate cyclase activator 2B	Relative Brain Age	963	0.0382625	0.0327762	0.243054	Global Grey Matter Volume	940	0.0248672	0.0648388	0.701332	General Fractional Anisotropy	921	-0.00189726	0.0429986	0.964806	General Mean Diffusivity	920	0.053308	0.038869	0.170226	Fazkeas White Matter Score	937	0.0498103	0.0354921	0.160492	White Matter Hyperintensity Volume	927	0.0115957	0.0405952	0.775153	Whole Brain Volume	939	-0.00944477	0.0611355	0.877224
4160-49	MMP2	72 kDa type IV collagenase	Relative Brain Age	963	0.037741	0.0323602	0.243502	Global Grey Matter Volume	940	-0.0275485	0.0644897	0.669251	General Fractional Anisotropy	921	-0.0348863	0.0426469	0.413341	General Mean Diffusivity	920	0.0956181	0.038614	0.013277	Fazkeas White Matter Score	937	0.0785845	0.0352679	0.0258662	White Matter Hyperintensity Volume	927	0.0878694	0.0400792	0.0283512	Whole Brain Volume	939	-0.0437199	0.0606857	0.471259
17675-17	ACOT13	Acyl-coenzyme A thioesterase 13	Relative Brain Age	963	0.0380452	0.032623	0.24353	Global Grey Matter Volume	940	-0.0502028	0.0651094	0.440675	General Fractional Anisotropy	921	0.033955	0.0429011	0.428669	General Mean Diffusivity	920	-0.0321065	0.0388259	0.408274	Fazkeas White Matter Score	937	0.0118563	0.0354102	0.737755	White Matter Hyperintensity Volume	927	-0.0149421	0.0402004	0.710124	Whole Brain Volume	939	-0.00400115	0.0613389	0.947991
6413-79	LIPK	Lipase member K	Relative Brain Age	963	0.0381185	0.0326969	0.243689	Global Grey Matter Volume	940	-0.112341	0.0646993	0.0825012	General Fractional Anisotropy	921	-0.0387147	0.0429464	0.367341	General Mean Diffusivity	920	0.0440212	0.0388649	0.257352	Fazkeas White Matter Score	937	0.0363305	0.0355475	0.306768	White Matter Hyperintensity Volume	927	0.059137	0.0404126	0.143377	Whole Brain Volume	939	-0.0808967	0.0609541	0.184451
5112-73	CD200	OX-2 membrane glycoprotein	Relative Brain Age	963	0.038475	0.0330064	0.243743	Global Grey Matter Volume	940	-0.0439401	0.065859	0.504655	General Fractional Anisotropy	921	0.00671058	0.0436245	0.877747	General Mean Diffusivity	920	0.00458114	0.0394996	0.907669	Fazkeas White Matter Score	937	0.0323775	0.0358601	0.366587	White Matter Hyperintensity Volume	927	0.0501201	0.0410126	0.221682	Whole Brain Volume	939	0.00180195	0.0620317	0.976826
6895-1	TFRC	Transferrin receptor protein 1	Relative Brain Age	963	0.0384152	0.0329622	0.243845	Global Grey Matter Volume	940	0.000728891	0.0655721	0.991131	General Fractional Anisotropy	921	-0.048744	0.0435542	0.263073	General Mean Diffusivity	920	0.0220508	0.0393775	0.575489	Fazkeas White Matter Score	937	0.0184174	0.0357539	0.606472	White Matter Hyperintensity Volume	927	0.0593804	0.0409152	0.146695	Whole Brain Volume	939	0.00209594	0.0617445	0.972921
7822-11	HRASLS2	HRAS-like suppressor 2	Relative Brain Age	963	0.0383596	0.0329255	0.244002	Global Grey Matter Volume	940	-0.0478934	0.0650951	0.461886	General Fractional Anisotropy	921	-0.0112343	0.0432906	0.795243	General Mean Diffusivity	920	-0.0102579	0.0392772	0.793964	Fazkeas White Matter Score	937	0.0314824	0.036073	0.382805	White Matter Hyperintensity Volume	927	0.0435071	0.040839	0.286726	Whole Brain Volume	939	-0.0151001	0.0613338	0.805531
13960-15	AGAP3	Arf-GAP with GTPase, ANK repeat and PH domain-containing protein 3	Relative Brain Age	963	0.0385904	0.0331247	0.244018	Global Grey Matter Volume	940	-0.184185	0.0649948	0.00459923	General Fractional Anisotropy	921	-0.0391829	0.0435088	0.367815	General Mean Diffusivity	920	0.0337602	0.0394775	0.392454	Fazkeas White Matter Score	937	0.00354199	0.0362717	0.922209	White Matter Hyperintensity Volume	927	0.048488	0.0407567	0.234166	Whole Brain Volume	939	-0.135729	0.0613248	0.0268784
10372-18	STAT6	Signal transducer and activator of transcription 6	Relative Brain Age	963	0.0372485	0.0319731	0.244022	Global Grey Matter Volume	940	-0.0421229	0.0639633	0.510186	General Fractional Anisotropy	921	0.0198304	0.0422973	0.639189	General Mean Diffusivity	920	-0.00906245	0.0382427	0.812679	Fazkeas White Matter Score	937	0.0130052	0.0347676	0.708359	White Matter Hyperintensity Volume	927	0.00236248	0.0395236	0.952336	Whole Brain Volume	939	-0.0241729	0.0602057	0.688048
16810-3	GDI1	Rab GDP dissociation inhibitor alpha	Relative Brain Age	963	0.0380853	0.0326961	0.244089	Global Grey Matter Volume	940	-0.0484548	0.0654271	0.45894	General Fractional Anisotropy	921	0.0318988	0.0431198	0.459439	General Mean Diffusivity	920	-0.0397907	0.0389939	0.307523	Fazkeas White Matter Score	937	0.0312381	0.035466	0.378431	White Matter Hyperintensity Volume	927	0.0220466	0.0405653	0.586796	Whole Brain Volume	939	0.00103694	0.0616238	0.986575
5643-2	LCN8	Epididymal-specific lipocalin-8	Relative Brain Age	963	0.0382695	0.0328771	0.244417	Global Grey Matter Volume	940	-0.0447612	0.0651958	0.492356	General Fractional Anisotropy	921	-0.0929437	0.0433765	0.0321358	General Mean Diffusivity	920	0.0623774	0.0392861	0.112338	Fazkeas White Matter Score	937	0.0445417	0.0356601	0.211642	White Matter Hyperintensity Volume	927	0.0484552	0.0406671	0.233454	Whole Brain Volume	939	-0.0933386	0.0613325	0.128048
7765-15	ITM2A	Integral membrane protein 2A	Relative Brain Age	963	0.037537	0.0322488	0.244432	Global Grey Matter Volume	940	-0.0785686	0.0639127	0.218955	General Fractional Anisotropy	921	0.0243976	0.042385	0.564873	General Mean Diffusivity	920	-0.00479351	0.0384386	0.900757	Fazkeas White Matter Score	937	-0.0165937	0.0350883	0.636276	White Matter Hyperintensity Volume	927	0.0173994	0.0398965	0.662754	Whole Brain Volume	939	-0.0034331	0.0602265	0.954543
19262-219	ACADVL	Very long-chain specific acyl-CoA dehydrogenase, mitochondrial	Relative Brain Age	963	0.0375147	0.0322563	0.244822	Global Grey Matter Volume	940	-0.061618	0.0644565	0.339091	General Fractional Anisotropy	921	0.0390331	0.0425028	0.358427	General Mean Diffusivity	920	-0.0427093	0.0384096	0.266162	Fazkeas White Matter Score	937	0.00673479	0.034953	0.847208	White Matter Hyperintensity Volume	927	-0.0174451	0.0397285	0.660584	Whole Brain Volume	939	-0.0159085	0.0607131	0.7933
13602-6	NHP2L1	NHP2-like protein 1	Relative Brain Age	963	0.0381344	0.0327908	0.244845	Global Grey Matter Volume	940	-0.0290911	0.0654996	0.65694	General Fractional Anisotropy	921	0.0201554	0.0434218	0.64252	General Mean Diffusivity	920	0.010596	0.0393485	0.787709	Fazkeas White Matter Score	937	0.0388537	0.0356434	0.275684	White Matter Hyperintensity Volume	927	-0.0165656	0.0407826	0.684601	Whole Brain Volume	939	0.010508	0.061699	0.864766
19227-18	BATF	Basic leucine zipper transcriptional factor ATF-like	Relative Brain Age	963	0.0380177	0.0326951	0.244913	Global Grey Matter Volume	940	-0.0663071	0.0649496	0.307302	General Fractional Anisotropy	921	-0.00739056	0.0432207	0.864227	General Mean Diffusivity	920	-0.00158613	0.0391326	0.967669	Fazkeas White Matter Score	937	0.0169781	0.0354065	0.631569	White Matter Hyperintensity Volume	927	0.0194004	0.040476	0.631721	Whole Brain Volume	939	0.0115282	0.0611551	0.850478
12507-16	ITPKC	Inositol-trisphosphate 3-kinase C	Relative Brain Age	963	0.0381277	0.0328221	0.245379	Global Grey Matter Volume	940	-0.0770274	0.0645354	0.232647	General Fractional Anisotropy	921	-0.0350959	0.0433204	0.417856	General Mean Diffusivity	920	0.00718478	0.0392019	0.854581	Fazkeas White Matter Score	937	0.0242941	0.0355866	0.494813	White Matter Hyperintensity Volume	927	0.0483707	0.040386	0.231029	Whole Brain Volume	939	-0.040467	0.0607991	0.505677
17703-40	GMNN	Geminin	Relative Brain Age	963	0.0379992	0.0327202	0.245504	Global Grey Matter Volume	940	-0.127866	0.0644254	0.047176	General Fractional Anisotropy	921	-0.0400939	0.0434113	0.355704	General Mean Diffusivity	920	0.00233682	0.0392681	0.952546	Fazkeas White Matter Score	937	0.0139739	0.0354464	0.693415	White Matter Hyperintensity Volume	927	0.040122	0.0403522	0.320079	Whole Brain Volume	939	-0.0759794	0.0606699	0.210446
17821-20	NMT2	Glycylpeptide N-tetradecanoyltransferase 2	Relative Brain Age	963	0.0377839	0.0325515	0.245747	Global Grey Matter Volume	940	-0.0586067	0.0649965	0.367222	General Fractional Anisotropy	921	0.0216633	0.0429449	0.613949	General Mean Diffusivity	920	-0.0129369	0.038892	0.739409	Fazkeas White Matter Score	937	0.0152139	0.0353483	0.666906	White Matter Hyperintensity Volume	927	0.000175526	0.0402458	0.99652	Whole Brain Volume	939	-0.0282679	0.0612402	0.644375
7932-23	SYT8	Synaptotagmin-8	Relative Brain Age	963	0.0379036	0.0326674	0.245932	Global Grey Matter Volume	940	-0.103077	0.0646987	0.111118	General Fractional Anisotropy	921	-0.0720233	0.0431631	0.0951904	General Mean Diffusivity	920	0.00509923	0.0391944	0.896487	Fazkeas White Matter Score	937	0.0362834	0.0358231	0.311133	White Matter Hyperintensity Volume	927	0.0278008	0.0404556	0.491961	Whole Brain Volume	939	-0.0635065	0.0610241	0.298024
12720-71	UBQLN4	Ubiquilin-4	Relative Brain Age	963	0.0379122	0.0326876	0.246116	Global Grey Matter Volume	940	-0.0567092	0.0652889	0.385072	General Fractional Anisotropy	921	0.0221827	0.0431366	0.607082	General Mean Diffusivity	920	-0.0163138	0.0390195	0.675879	Fazkeas White Matter Score	937	0.0210215	0.0354675	0.553384	White Matter Hyperintensity Volume	927	0.0158865	0.0403419	0.693731	Whole Brain Volume	939	-0.017168	0.0614902	0.780093
3022-4	CTLA4	Cytotoxic T-lymphocyte protein 4	Relative Brain Age	963	0.0379163	0.0326966	0.246195	Global Grey Matter Volume	940	-0.0897568	0.065052	0.167658	General Fractional Anisotropy	921	-0.057622	0.0431966	0.18222	General Mean Diffusivity	920	0.0107256	0.0392283	0.784535	Fazkeas White Matter Score	937	0.0710881	0.0357935	0.0470264	White Matter Hyperintensity Volume	927	0.0362774	0.0407295	0.373094	Whole Brain Volume	939	-0.0739397	0.0612695	0.227511
9877-28	CRKL	Crk-like protein	Relative Brain Age	963	0.0379841	0.0327599	0.246266	Global Grey Matter Volume	940	-0.0445395	0.0654176	0.495967	General Fractional Anisotropy	921	0.0422478	0.0431376	0.327397	General Mean Diffusivity	920	-0.0279797	0.0390555	0.473738	Fazkeas White Matter Score	937	0.0203391	0.0355671	0.567422	White Matter Hyperintensity Volume	927	0.00585786	0.0404386	0.884823	Whole Brain Volume	939	0.00244886	0.061595	0.968286
12564-9	NIP7	60S ribosome subunit biogenesis protein NIP7 homolog	Relative Brain Age	963	0.0375542	0.0323906	0.246287	Global Grey Matter Volume	940	-0.0223707	0.0645302	0.728839	General Fractional Anisotropy	921	0.0496788	0.0426265	0.243839	General Mean Diffusivity	920	-0.0277419	0.0385554	0.471813	Fazkeas White Matter Score	937	0.0206614	0.0352471	0.55775	White Matter Hyperintensity Volume	927	-0.0370007	0.039816	0.352737	Whole Brain Volume	939	-0.0314494	0.0607979	0.604962
9576-58	MNX1	Motor neuron and pancreas homeobox protein 1	Relative Brain Age	963	0.0378171	0.0326362	0.24656	Global Grey Matter Volume	940	-0.108326	0.0644129	0.0926181	General Fractional Anisotropy	921	-0.0118314	0.0432069	0.784214	General Mean Diffusivity	920	0.0164723	0.0391271	0.673759	Fazkeas White Matter Score	937	0.0357926	0.035577	0.314387	White Matter Hyperintensity Volume	927	0.0559554	0.0404428	0.166491	Whole Brain Volume	939	-0.0572091	0.0606661	0.345673
16802-31	OCIAD1	OCIA domain-containing protein 1	Relative Brain Age	963	0.0376401	0.0325046	0.246867	Global Grey Matter Volume	940	-0.0803225	0.0637924	0.207985	General Fractional Anisotropy	921	-0.030125	0.0426719	0.480209	General Mean Diffusivity	920	-0.00221876	0.0386876	0.954266	Fazkeas White Matter Score	937	-0.00975404	0.0353294	0.78248	White Matter Hyperintensity Volume	927	0.0110593	0.0400873	0.78264	Whole Brain Volume	939	-0.0293668	0.0601368	0.625315
12975-11	KRT20	Keratin, type I cytoskeletal 20	Relative Brain Age	963	0.0380216	0.0328484	0.247074	Global Grey Matter Volume	940	-0.143898	0.065022	0.0268931	General Fractional Anisotropy	921	-0.0669223	0.0432739	0.121988	General Mean Diffusivity	920	0.0322153	0.0391187	0.410209	Fazkeas White Matter Score	937	0.0754681	0.0355559	0.0337941	White Matter Hyperintensity Volume	927	0.0878104	0.0405488	0.0303456	Whole Brain Volume	939	-0.102415	0.0612491	0.0945016
9201-13	TAGLN2	Transgelin-2	Relative Brain Age	963	0.0372006	0.032169	0.247512	Global Grey Matter Volume	940	-0.0508702	0.0640479	0.427049	General Fractional Anisotropy	921	0.0103965	0.0425548	0.806991	General Mean Diffusivity	920	0.0125845	0.0384729	0.743592	Fazkeas White Matter Score	937	0.0168149	0.0349329	0.630269	White Matter Hyperintensity Volume	927	0.0251736	0.0394235	0.52312	Whole Brain Volume	939	-0.0219031	0.0602807	0.716342
11643-73	DTX3L	E3 ubiquitin-protein ligase DTX3L	Relative Brain Age	963	0.0372032	0.0321759	0.247581	Global Grey Matter Volume	940	-0.0665993	0.0640204	0.298209	General Fractional Anisotropy	921	-0.0125939	0.0424404	0.766663	General Mean Diffusivity	920	0.00478987	0.0384005	0.900734	Fazkeas White Matter Score	937	-0.00282294	0.0350332	0.935777	White Matter Hyperintensity Volume	927	0.0168395	0.0397522	0.671848	Whole Brain Volume	939	-0.0381353	0.0602997	0.527106
11715-1	POU2F1	POU domain, class 2, transcription factor 1	Relative Brain Age	963	0.0373674	0.0323197	0.247608	Global Grey Matter Volume	940	-0.0630018	0.0642902	0.327106	General Fractional Anisotropy	921	-0.00392553	0.0426754	0.926709	General Mean Diffusivity	920	0.00195818	0.0386558	0.959599	Fazkeas White Matter Score	937	0.0231586	0.0352197	0.510829	White Matter Hyperintensity Volume	927	0.0494806	0.0402386	0.218818	Whole Brain Volume	939	-0.0276224	0.0605559	0.648284
8842-16	GRAMD1C	Protein Aster-C	Relative Brain Age	963	0.0377648	0.0326733	0.24775	Global Grey Matter Volume	940	-0.0807381	0.0647783	0.212626	General Fractional Anisotropy	921	-0.0183043	0.0432513	0.672144	General Mean Diffusivity	920	0.0127675	0.0391845	0.744553	Fazkeas White Matter Score	937	0.0287722	0.0355258	0.418001	White Matter Hyperintensity Volume	927	0.0311333	0.0403253	0.440082	Whole Brain Volume	939	-0.0310273	0.0609974	0.610986
3081-70	ULBP1	UL16-binding protein 1	Relative Brain Age	963	0.0381997	0.03305	0.247758	Global Grey Matter Volume	940	-0.0594086	0.0656879	0.365779	General Fractional Anisotropy	921	0.00440371	0.0433962	0.919172	General Mean Diffusivity	920	0.0132827	0.0393234	0.735528	Fazkeas White Matter Score	937	0.0284528	0.0359111	0.428179	White Matter Hyperintensity Volume	927	0.0560282	0.0410748	0.172551	Whole Brain Volume	939	-0.0372359	0.0618718	0.547292
13534-20	MYOM2	Myomesin-2	Relative Brain Age	963	0.0363084	0.0314245	0.247919	Global Grey Matter Volume	940	-0.0875436	0.0621679	0.159078	General Fractional Anisotropy	921	0.00855918	0.0412504	0.835625	General Mean Diffusivity	920	0.0438063	0.0373561	0.24093	Fazkeas White Matter Score	937	0.0143422	0.0343787	0.676544	White Matter Hyperintensity Volume	927	0.0246704	0.0389141	0.5261	Whole Brain Volume	939	-0.111143	0.0584629	0.0572907
17462-19	IRF1	Interferon regulatory factor 1	Relative Brain Age	963	0.0377526	0.0326819	0.248028	Global Grey Matter Volume	940	-0.130817	0.0644857	0.0424972	General Fractional Anisotropy	921	-0.0304836	0.0430676	0.479064	General Mean Diffusivity	920	0.00771187	0.0389704	0.843131	Fazkeas White Matter Score	937	0.0441378	0.0354262	0.212798	White Matter Hyperintensity Volume	927	0.0647589	0.0403253	0.108293	Whole Brain Volume	939	-0.0650999	0.0607753	0.284099
13636-20	NAP1L1	Nucleosome assembly protein 1-like 1	Relative Brain Age	963	0.0368775	0.0319322	0.248144	Global Grey Matter Volume	940	-0.0130805	0.0636034	0.837059	General Fractional Anisotropy	921	0.0162388	0.0419317	0.698557	General Mean Diffusivity	920	-0.00963273	0.0379638	0.799701	Fazkeas White Matter Score	937	0.0156844	0.0345808	0.650147	White Matter Hyperintensity Volume	927	0.00751393	0.0395243	0.849224	Whole Brain Volume	939	0.0160323	0.0598208	0.788695
13525-17	KCNG4	Potassium voltage-gated channel subfamily G member 4	Relative Brain Age	963	0.037496	0.0324839	0.248379	Global Grey Matter Volume	940	-0.0657425	0.0638829	0.303428	General Fractional Anisotropy	921	-0.0328244	0.0427645	0.442748	General Mean Diffusivity	920	-0.00787254	0.0386906	0.838765	Fazkeas White Matter Score	937	0.00737499	0.0352949	0.834484	White Matter Hyperintensity Volume	927	0.0332368	0.0401919	0.408264	Whole Brain Volume	939	-0.03727	0.0601769	0.535692
6273-58	LEPRE1	Prolyl 3-hydroxylase 1	Relative Brain Age	963	0.0373539	0.0323879	0.248775	Global Grey Matter Volume	940	-0.051227	0.0640973	0.42417	General Fractional Anisotropy	921	-0.00923588	0.0428175	0.829219	General Mean Diffusivity	920	0.0094718	0.0387887	0.807084	Fazkeas White Matter Score	937	0.024108	0.0351876	0.493263	White Matter Hyperintensity Volume	927	0.0364453	0.0400136	0.362388	Whole Brain Volume	939	-0.00624459	0.0603208	0.917548
18922-27	CD68	Macrosialin	Relative Brain Age	963	0.0373465	0.0324003	0.249051	Global Grey Matter Volume	940	-0.0348091	0.0647396	0.5908	General Fractional Anisotropy	921	0.0567003	0.0425077	0.182242	General Mean Diffusivity	920	-0.0333776	0.0384698	0.385597	Fazkeas White Matter Score	937	0.00681219	0.0350981	0.846106	White Matter Hyperintensity Volume	927	0.00151513	0.0400136	0.969795	Whole Brain Volume	939	-0.00279838	0.0609202	0.963362
13114-50	LUM	Lumican	Relative Brain Age	963	0.0361874	0.0313975	0.249093	Global Grey Matter Volume	940	-0.0598729	0.0624376	0.337597	General Fractional Anisotropy	921	-0.0683942	0.0416756	0.100775	General Mean Diffusivity	920	0.0361298	0.0377548	0.338588	Fazkeas White Matter Score	937	0.0378843	0.0342424	0.268572	White Matter Hyperintensity Volume	927	0.0398028	0.0391441	0.309235	Whole Brain Volume	939	-0.0578719	0.0588093	0.325085
5088-175	IL23R	Interleukin-23 receptor	Relative Brain Age	963	0.0377623	0.0327743	0.249243	Global Grey Matter Volume	940	-0.0178693	0.065255	0.784209	General Fractional Anisotropy	921	0.0359314	0.0431656	0.405179	General Mean Diffusivity	920	-0.0374255	0.0390838	0.338279	Fazkeas White Matter Score	937	0.023633	0.0355845	0.506602	White Matter Hyperintensity Volume	927	0.0141028	0.0406838	0.728858	Whole Brain Volume	939	0.0209431	0.0614331	0.733172
19208-8	ACVR2A	Activin receptor type-2A	Relative Brain Age	963	0.037874	0.0328772	0.249328	Global Grey Matter Volume	940	-0.038601	0.064966	0.552397	General Fractional Anisotropy	921	-0.030517	0.0435123	0.48309	General Mean Diffusivity	920	0.00450119	0.039473	0.909212	Fazkeas White Matter Score	937	0.0166856	0.0357817	0.640989	White Matter Hyperintensity Volume	927	0.032999	0.0407993	0.418623	Whole Brain Volume	939	0.010133	0.0612208	0.868538
15452-5	NT5E	5'-nucleotidase	Relative Brain Age	963	0.037611	0.0326629	0.249531	Global Grey Matter Volume	940	-0.0697264	0.0647595	0.281615	General Fractional Anisotropy	921	-0.0523819	0.0429401	0.222509	General Mean Diffusivity	920	0.0530147	0.038753	0.171308	Fazkeas White Matter Score	937	0.0384176	0.0354022	0.277844	White Matter Hyperintensity Volume	927	0.0237138	0.0403673	0.556901	Whole Brain Volume	939	-0.0377634	0.0610239	0.536028
19357-11	VAMP7	Vesicle-associated membrane protein 7	Relative Brain Age	963	0.0378719	0.0329011	0.249698	Global Grey Matter Volume	940	-0.094279	0.065394	0.149385	General Fractional Anisotropy	921	-0.00138487	0.0436569	0.974694	General Mean Diffusivity	920	-0.012869	0.0395509	0.744894	Fazkeas White Matter Score	937	0.00727146	0.0358346	0.8392	White Matter Hyperintensity Volume	927	0.00418279	0.0409123	0.918568	Whole Brain Volume	939	-0.0398104	0.0615412	0.517703
4282-3	RAN	GTP-binding nuclear protein Ran	Relative Brain Age	963	0.0374913	0.0325786	0.249816	Global Grey Matter Volume	940	-0.0188991	0.065081	0.771515	General Fractional Anisotropy	921	0.0326853	0.0430328	0.447526	General Mean Diffusivity	920	-0.0453622	0.0388924	0.243472	Fazkeas White Matter Score	937	0.0170269	0.0353017	0.629574	White Matter Hyperintensity Volume	927	0.0221926	0.0404861	0.583587	Whole Brain Volume	939	0.0275814	0.0613153	0.652834
17676-13	TRIP10	Cdc42-interacting protein 4	Relative Brain Age	963	0.037415	0.0325166	0.249879	Global Grey Matter Volume	940	-0.0557781	0.0646632	0.38836	General Fractional Anisotropy	921	0.0373224	0.0427943	0.383134	General Mean Diffusivity	920	-0.0313175	0.0387893	0.419451	Fazkeas White Matter Score	937	0.0107003	0.0353983	0.762436	White Matter Hyperintensity Volume	927	-0.0138389	0.0400996	0.73001	Whole Brain Volume	939	-0.00448331	0.0608925	0.941308
8013-9	LMAN2L	VIP36-like protein	Relative Brain Age	963	0.0375888	0.0326967	0.2503	Global Grey Matter Volume	940	-0.0784646	0.0652884	0.229435	General Fractional Anisotropy	921	0.0262242	0.0430597	0.542511	General Mean Diffusivity	920	0.0114958	0.0389854	0.76809	Fazkeas White Matter Score	937	0.0339605	0.0355206	0.339032	White Matter Hyperintensity Volume	927	0.0347968	0.040296	0.387846	Whole Brain Volume	939	-0.0480965	0.0615235	0.434357
5679-16	DEFB103A	Beta-defensin 103	Relative Brain Age	963	0.0374051	0.0325482	0.250464	Global Grey Matter Volume	940	-0.0564145	0.0645466	0.382112	General Fractional Anisotropy	921	0.000495662	0.0429313	0.990788	General Mean Diffusivity	920	-0.0101058	0.0388213	0.79462	Fazkeas White Matter Score	937	0.00851194	0.0352933	0.809418	White Matter Hyperintensity Volume	927	0.0199522	0.0403168	0.620681	Whole Brain Volume	939	0.0116523	0.0607754	0.847956
8044-90	XG	Glycoprotein Xg	Relative Brain Age	963	0.0376324	0.0327461	0.250467	Global Grey Matter Volume	940	-0.0167858	0.0649287	0.796	General Fractional Anisotropy	921	-0.0583663	0.0433385	0.178059	General Mean Diffusivity	920	0.0743475	0.0392479	0.0581846	Fazkeas White Matter Score	937	0.0341697	0.0357534	0.339221	White Matter Hyperintensity Volume	927	0.0206845	0.0405518	0.609998	Whole Brain Volume	939	-0.0702952	0.0611395	0.250246
8358-30	PRDX3	Thioredoxin-dependent peroxide reductase, mitochondrial	Relative Brain Age	963	0.0373494	0.0325	0.250468	Global Grey Matter Volume	940	-0.0733198	0.0649065	0.258636	General Fractional Anisotropy	921	0.0336401	0.0428925	0.432871	General Mean Diffusivity	920	-0.0361322	0.0387602	0.351234	Fazkeas White Matter Score	937	0.0184775	0.0352268	0.599911	White Matter Hyperintensity Volume	927	0.00166326	0.0400208	0.966849	Whole Brain Volume	939	-0.0160015	0.0611617	0.79361
8921-139	PABPN1	Polyadenylate-binding protein 2	Relative Brain Age	963	0.0376136	0.0327341	0.250529	Global Grey Matter Volume	940	-0.065384	0.0653535	0.317085	General Fractional Anisotropy	921	0.051234	0.0431085	0.234641	General Mean Diffusivity	920	-0.0291318	0.0390371	0.455511	Fazkeas White Matter Score	937	0.0105986	0.0354383	0.764886	White Matter Hyperintensity Volume	927	0.00240314	0.040544	0.952735	Whole Brain Volume	939	-0.0192633	0.0615807	0.754422
3189-61	TMPRSS15	Enteropeptidase	Relative Brain Age	963	0.0372715	0.0324417	0.250606	Global Grey Matter Volume	940	-0.0485188	0.0644298	0.451421	General Fractional Anisotropy	921	0.0101291	0.0429421	0.813528	General Mean Diffusivity	920	-0.00559041	0.0388726	0.885647	Fazkeas White Matter Score	937	0.040757	0.0352005	0.246925	White Matter Hyperintensity Volume	927	0.0666893	0.040184	0.0969958	Whole Brain Volume	939	0.00467556	0.0606638	0.938565
13104-32	EFNB1	Ephrin-B1	Relative Brain Age	963	0.0375531	0.0326919	0.250681	Global Grey Matter Volume	940	-0.0785648	0.0652127	0.228301	General Fractional Anisotropy	921	0.0209075	0.0430643	0.627325	General Mean Diffusivity	920	0.00912571	0.0389995	0.814988	Fazkeas White Matter Score	937	0.029334	0.0354106	0.407446	White Matter Hyperintensity Volume	927	0.0350313	0.040493	0.386973	Whole Brain Volume	939	-0.014769	0.0614806	0.810158
19116-1	MUTED	Biogenesis of lysosome-related organelles complex 1 subunit 5	Relative Brain Age	963	0.0371214	0.0323178	0.250707	Global Grey Matter Volume	940	-0.0952217	0.0640351	0.137008	General Fractional Anisotropy	921	0.0167465	0.0424965	0.69353	General Mean Diffusivity	920	0.00776214	0.0384924	0.840187	Fazkeas White Matter Score	937	0.033498	0.0351949	0.341206	White Matter Hyperintensity Volume	927	0.0420731	0.0400363	0.293317	Whole Brain Volume	939	-0.00614656	0.0603566	0.918886
17769-28	PCNP	PEST proteolytic signal-containing nuclear protein	Relative Brain Age	963	0.0378296	0.0329398	0.250785	Global Grey Matter Volume	940	-0.0536414	0.0658026	0.414966	General Fractional Anisotropy	921	0.0348444	0.0435366	0.423509	General Mean Diffusivity	920	-0.0529149	0.0393585	0.178808	Fazkeas White Matter Score	937	0.0164631	0.0356604	0.644322	White Matter Hyperintensity Volume	927	0.00703819	0.0407776	0.862966	Whole Brain Volume	939	-0.00256765	0.0619962	0.966964
15573-110	NCAN	Neurocan core protein	Relative Brain Age	963	-0.0355662	0.0309916	0.251131	Global Grey Matter Volume	940	0.263031	0.0604768	1.36586e-05	General Fractional Anisotropy	921	0.1486	0.0409265	0.000282429	General Mean Diffusivity	920	0.0226776	0.0371774	0.541873	Fazkeas White Matter Score	937	0.0475698	0.0335048	0.155669	White Matter Hyperintensity Volume	927	0.0222166	0.03798	0.558577	Whole Brain Volume	939	0.219412	0.0570795	0.000121055
12656-1	KLC1	Kinesin light chain 1	Relative Brain Age	963	0.0360577	0.0314304	0.25129	Global Grey Matter Volume	940	-0.0280801	0.0626988	0.654257	General Fractional Anisotropy	921	0.0206414	0.0414789	0.618741	General Mean Diffusivity	920	-0.0164749	0.0375104	0.66051	Fazkeas White Matter Score	937	0.018011	0.0341398	0.5978	White Matter Hyperintensity Volume	927	0.00874093	0.0388802	0.822122	Whole Brain Volume	939	-0.00416547	0.0589707	0.943687
16785-45	DEFA5	Defensin-5	Relative Brain Age	963	0.03661	0.0319432	0.251755	Global Grey Matter Volume	940	-0.089715	0.0633944	0.157013	General Fractional Anisotropy	921	-0.0775577	0.0421421	0.0657118	General Mean Diffusivity	920	0.0373289	0.0381344	0.327641	Fazkeas White Matter Score	937	0.121887	0.0344741	0.000406826	White Matter Hyperintensity Volume	927	0.141844	0.0393568	0.000313282	Whole Brain Volume	939	-0.05509	0.0597702	0.356687
13553-4	DCUN1D3	DCN1-like protein 3	Relative Brain Age	963	0.0377579	0.0329456	0.251767	Global Grey Matter Volume	940	-0.0503632	0.065526	0.442132	General Fractional Anisotropy	921	-0.0190912	0.0434692	0.660525	General Mean Diffusivity	920	-0.00443722	0.0394459	0.910436	Fazkeas White Matter Score	937	0.0312932	0.0360937	0.385943	White Matter Hyperintensity Volume	927	0.0525133	0.0409026	0.19919	Whole Brain Volume	939	-0.0171436	0.0617646	0.781348
3449-58	SERPINA4	Kallistatin	Relative Brain Age	963	0.0372164	0.0324749	0.251792	Global Grey Matter Volume	940	-0.0471294	0.0642427	0.463183	General Fractional Anisotropy	921	-0.0104832	0.04292	0.807038	General Mean Diffusivity	920	-0.0216939	0.0387796	0.575879	Fazkeas White Matter Score	937	-0.0199019	0.0355021	0.575081	White Matter Hyperintensity Volume	927	-0.0224401	0.0403125	0.577763	Whole Brain Volume	939	-0.0429291	0.0603911	0.477176
11955-1	ARHGAP1	Rho GTPase-activating protein 1	Relative Brain Age	963	0.0373005	0.0325529	0.251861	Global Grey Matter Volume	940	-0.0983945	0.0644371	0.126765	General Fractional Anisotropy	921	-0.00632135	0.042954	0.883001	General Mean Diffusivity	920	-0.00296213	0.0389056	0.93931	Fazkeas White Matter Score	937	0.0190445	0.0355613	0.592276	White Matter Hyperintensity Volume	927	0.0289788	0.0400585	0.469427	Whole Brain Volume	939	-0.0507667	0.0606919	0.402893
10695-12	WFDC10B	Protein WFDC10B	Relative Brain Age	963	0.0372112	0.0324922	0.252112	Global Grey Matter Volume	940	-0.0519928	0.0644839	0.420075	General Fractional Anisotropy	921	-0.0531535	0.0430647	0.217102	General Mean Diffusivity	920	0.0584534	0.0390506	0.134429	Fazkeas White Matter Score	937	0.00536426	0.0354029	0.879565	White Matter Hyperintensity Volume	927	0.0378857	0.0403325	0.347559	Whole Brain Volume	939	-0.0410049	0.0607236	0.499504
8231-122	FLT1	Vascular endothelial growth factor receptor 1	Relative Brain Age	963	0.0374255	0.0326801	0.252123	Global Grey Matter Volume	940	-0.00734187	0.0645257	0.909411	General Fractional Anisotropy	921	0.0861198	0.0429064	0.0447332	General Mean Diffusivity	920	-0.00875596	0.0390007	0.822362	Fazkeas White Matter Score	937	-0.0224632	0.0358265	0.53066	White Matter Hyperintensity Volume	927	-0.0268593	0.0405387	0.507613	Whole Brain Volume	939	0.0356625	0.0607878	0.557424
12471-47	STAU1	Double-stranded RNA-binding protein Staufen homolog 1	Relative Brain Age	963	0.0372827	0.0325624	0.252226	Global Grey Matter Volume	940	-0.0272286	0.0651177	0.675842	General Fractional Anisotropy	921	0.0356615	0.0428663	0.405452	General Mean Diffusivity	920	-0.0317252	0.0387923	0.413458	Fazkeas White Matter Score	937	0.0053277	0.0352622	0.879906	White Matter Hyperintensity Volume	927	-0.0100089	0.0402888	0.803802	Whole Brain Volume	939	0.0182806	0.0612969	0.765527
8219-14	ZG16	Zymogen granule membrane protein 16	Relative Brain Age	963	0.0365292	0.0319358	0.252694	Global Grey Matter Volume	940	-0.0342575	0.0636385	0.590361	General Fractional Anisotropy	921	-0.00855259	0.0423881	0.840098	General Mean Diffusivity	920	0.0328099	0.0383656	0.392445	Fazkeas White Matter Score	937	0.0303824	0.0348517	0.383338	White Matter Hyperintensity Volume	927	0.0407313	0.0397825	0.305906	Whole Brain Volume	939	-0.0233485	0.0599043	0.696712
14106-46	RAP1GDS1	Rap1 GTPase-GDP dissociation stimulator 1	Relative Brain Age	963	0.0374769	0.032769	0.252761	Global Grey Matter Volume	940	-0.0862544	0.0653818	0.187088	General Fractional Anisotropy	921	0.00684232	0.043246	0.874285	General Mean Diffusivity	920	-0.00169568	0.0391703	0.965471	Fazkeas White Matter Score	937	0.0105826	0.0356674	0.766694	White Matter Hyperintensity Volume	927	0.00395977	0.0404553	0.922028	Whole Brain Volume	939	-0.0652218	0.0615896	0.289611
12760-34	ZNF774	Zinc finger protein 774	Relative Brain Age	963	0.0375835	0.0328675	0.252837	Global Grey Matter Volume	940	-0.0827417	0.0651789	0.204279	General Fractional Anisotropy	921	-0.0247731	0.0436367	0.570231	General Mean Diffusivity	920	-0.0042078	0.0395113	0.915189	Fazkeas White Matter Score	937	-0.0218247	0.0359033	0.543271	White Matter Hyperintensity Volume	927	0.00979283	0.040834	0.810469	Whole Brain Volume	939	-0.0202604	0.0614264	0.741527
10703-203	SUDS3	Sin3 histone deacetylase corepressor complex component SDS3	Relative Brain Age	963	0.0373992	0.0327498	0.253467	Global Grey Matter Volume	940	-0.0666693	0.0648265	0.303749	General Fractional Anisotropy	921	-0.0443903	0.043311	0.305401	General Mean Diffusivity	920	-0.00406254	0.0392557	0.917575	Fazkeas White Matter Score	937	0.0266297	0.0356261	0.454775	White Matter Hyperintensity Volume	927	0.0464385	0.0404579	0.251043	Whole Brain Volume	939	-0.0515968	0.0610097	0.397712
8225-86	EPHB2	Ephrin type-B receptor 2	Relative Brain Age	963	0.0350186	0.030671	0.253558	Global Grey Matter Volume	940	-0.0307547	0.0608189	0.613083	General Fractional Anisotropy	921	-0.0807316	0.0405051	0.0462481	General Mean Diffusivity	920	0.0555594	0.0365813	0.128814	Fazkeas White Matter Score	937	0.0182845	0.0336306	0.586657	White Matter Hyperintensity Volume	927	0.0204774	0.0380982	0.59093	Whole Brain Volume	939	-0.0774199	0.0572701	0.176427
19158-1	PAF	PCNA-associated factor	Relative Brain Age	963	0.0371052	0.0324996	0.253573	Global Grey Matter Volume	940	0.115304	0.0648158	0.0752487	General Fractional Anisotropy	921	0.0815819	0.0432871	0.0594743	General Mean Diffusivity	920	0.0196889	0.039063	0.614241	Fazkeas White Matter Score	937	-0.00256233	0.0349091	0.941488	White Matter Hyperintensity Volume	927	-0.0496962	0.0405012	0.219811	Whole Brain Volume	939	0.141373	0.0609675	0.020404
7064-2	VAMP8	Vesicle-associated membrane protein 8	Relative Brain Age	963	0.03768	0.0330083	0.253649	Global Grey Matter Volume	940	-0.0763142	0.0654496	0.243615	General Fractional Anisotropy	921	-0.00579747	0.0434517	0.893858	General Mean Diffusivity	920	-0.00585435	0.0393534	0.88174	Fazkeas White Matter Score	937	0.018605	0.0358543	0.603825	White Matter Hyperintensity Volume	927	0.041358	0.0409227	0.312189	Whole Brain Volume	939	-0.0167048	0.0616505	0.786422
10001-7	RAF1	RAF proto-oncogene serine/threonine-protein kinase	Relative Brain Age	963	0.0364478	0.0319314	0.253686	Global Grey Matter Volume	940	-0.0250204	0.0635822	0.693941	General Fractional Anisotropy	921	-0.0127863	0.0420035	0.760816	General Mean Diffusivity	920	0.00742445	0.0379905	0.845057	Fazkeas White Matter Score	937	0.0356394	0.0346968	0.304342	White Matter Hyperintensity Volume	927	0.0331977	0.0392819	0.398048	Whole Brain Volume	939	-0.0144989	0.0598209	0.808492
11696-7	CRABP2	Cellular retinoic acid-binding protein 2	Relative Brain Age	963	0.0372178	0.0326165	0.25384	Global Grey Matter Volume	940	-0.00265404	0.0648889	0.967375	General Fractional Anisotropy	921	-0.0732001	0.0432314	0.0904142	General Mean Diffusivity	920	0.0602899	0.0390415	0.122528	Fazkeas White Matter Score	937	0.0136061	0.0355513	0.70193	White Matter Hyperintensity Volume	927	0.0340777	0.0406918	0.402336	Whole Brain Volume	939	7.20452e-05	0.0611266	0.99906
3024-18	SERPINF2	Alpha-2-antiplasmin	Relative Brain Age	963	0.03545	0.031072	0.253913	Global Grey Matter Volume	940	0.0536847	0.0615785	0.383312	General Fractional Anisotropy	921	0.021887	0.0409275	0.592805	General Mean Diffusivity	920	-0.0439726	0.0368742	0.233065	Fazkeas White Matter Score	937	0.0163444	0.0337861	0.628556	White Matter Hyperintensity Volume	927	0.0291127	0.0384137	0.448528	Whole Brain Volume	939	0.0764743	0.0579193	0.186715
13511-29	SATB1	DNA-binding protein SATB1	Relative Brain Age	963	0.0373314	0.0327359	0.254128	Global Grey Matter Volume	940	-0.103622	0.0648551	0.110098	General Fractional Anisotropy	921	-0.0382399	0.043117	0.37514	General Mean Diffusivity	920	0.0382755	0.0390422	0.326907	Fazkeas White Matter Score	937	0.0185555	0.0355576	0.60178	White Matter Hyperintensity Volume	927	0.0341219	0.0405251	0.399791	Whole Brain Volume	939	-0.047892	0.0610844	0.433022
16591-71	CHIA	Acidic mammalian chitinase	Relative Brain Age	963	0.0376633	0.0330353	0.254248	Global Grey Matter Volume	940	-0.0597024	0.0654196	0.36145	General Fractional Anisotropy	921	-0.0293962	0.0435965	0.500133	General Mean Diffusivity	920	0.0262955	0.0395167	0.505778	Fazkeas White Matter Score	937	-0.00994048	0.0359076	0.781907	White Matter Hyperintensity Volume	927	0.040068	0.040842	0.326569	Whole Brain Volume	939	-0.0309446	0.0615847	0.615336
7019-13	SEMA7A	Semaphorin-7A	Relative Brain Age	963	0.0376515	0.033041	0.254479	Global Grey Matter Volume	940	-0.0253899	0.0658955	0.700011	General Fractional Anisotropy	921	0.013367	0.0435203	0.758734	General Mean Diffusivity	920	0.0573261	0.0393277	0.144936	Fazkeas White Matter Score	937	-0.0334604	0.036158	0.35476	White Matter Hyperintensity Volume	927	0.0340474	0.041204	0.408627	Whole Brain Volume	939	-0.000381534	0.0621106	0.995099
17370-186	ABHD10	Mycophenolic acid acyl-glucuronide esterase, mitochondrial	Relative Brain Age	963	0.0370399	0.0325099	0.25456	Global Grey Matter Volume	940	-0.066604	0.0649138	0.304874	General Fractional Anisotropy	921	0.0457339	0.0428796	0.286168	General Mean Diffusivity	920	-0.04388	0.0387539	0.25752	Fazkeas White Matter Score	937	0.0152577	0.0352884	0.665471	White Matter Hyperintensity Volume	927	-0.0189146	0.0400016	0.636323	Whole Brain Volume	939	-0.0146071	0.0611662	0.811253
19113-66	SH3BGRL2	SH3 domain-binding glutamic acid-rich-like protein 2	Relative Brain Age	963	0.0370607	0.0325286	0.254567	Global Grey Matter Volume	940	-0.0266562	0.0650068	0.681767	General Fractional Anisotropy	921	0.0381326	0.0429823	0.374987	General Mean Diffusivity	920	-0.0181769	0.0389062	0.640358	Fazkeas White Matter Score	937	0.0141526	0.0353013	0.688487	White Matter Hyperintensity Volume	927	0.000167097	0.0402024	0.996684	Whole Brain Volume	939	0.00534644	0.0611994	0.930385
10606-34	TOR1AIP1	Torsin-1A-interacting protein 1	Relative Brain Age	963	0.0372027	0.032661	0.25468	Global Grey Matter Volume	940	-0.0786245	0.0652305	0.228075	General Fractional Anisotropy	921	0.0242992	0.0429983	0.571993	General Mean Diffusivity	920	-0.0228591	0.0388816	0.556589	Fazkeas White Matter Score	937	0.00947762	0.0354231	0.789042	White Matter Hyperintensity Volume	927	0.00151136	0.0401971	0.970008	Whole Brain Volume	939	-0.0320664	0.0614792	0.601962
6425-87	MMP19	Matrix metalloproteinase-19	Relative Brain Age	963	0.0372665	0.0327326	0.254907	Global Grey Matter Volume	940	-0.023601	0.0647809	0.715618	General Fractional Anisotropy	921	-0.0136426	0.0429195	0.750587	General Mean Diffusivity	920	0.0121167	0.0388038	0.754846	Fazkeas White Matter Score	937	-0.00324378	0.0356704	0.927542	White Matter Hyperintensity Volume	927	0.0462997	0.0404738	0.252648	Whole Brain Volume	939	0.0304614	0.061043	0.617769
2708-54	TNFSF18	Tumor necrosis factor ligand superfamily member 18	Relative Brain Age	963	0.0371304	0.0326132	0.254908	Global Grey Matter Volume	940	-0.0698968	0.0645203	0.278662	General Fractional Anisotropy	921	0.00322779	0.0432257	0.940475	General Mean Diffusivity	920	-0.0220948	0.0391684	0.572688	Fazkeas White Matter Score	937	-0.0178407	0.0352668	0.612942	White Matter Hyperintensity Volume	927	0.0155897	0.0402797	0.698729	Whole Brain Volume	939	-0.0277051	0.0607751	0.648489
4976-57	CRK	Adapter molecule crk	Relative Brain Age	963	0.0374033	0.0328545	0.254932	Global Grey Matter Volume	940	-0.046378	0.0656055	0.479614	General Fractional Anisotropy	921	0.0311673	0.0433956	0.472625	General Mean Diffusivity	920	-0.0383651	0.039256	0.328417	Fazkeas White Matter Score	937	0.0179251	0.0356279	0.61488	White Matter Hyperintensity Volume	927	0.0126495	0.0406435	0.755626	Whole Brain Volume	939	0.00333542	0.0617793	0.956944
10814-7	CD1A	T-cell surface glycoprotein CD1a	Relative Brain Age	963	0.0367225	0.0322602	0.254986	Global Grey Matter Volume	940	-0.0823304	0.0632742	0.193201	General Fractional Anisotropy	921	-0.0856255	0.0423423	0.0431537	General Mean Diffusivity	920	0.00263848	0.0384787	0.945332	Fazkeas White Matter Score	937	0.0114015	0.0352441	0.746317	White Matter Hyperintensity Volume	927	0.0731643	0.0396123	0.0647457	Whole Brain Volume	939	-0.0889719	0.0596086	0.135542
6593-5	GALNT3	Polypeptide N-acetylgalactosaminyltransferase 3	Relative Brain Age	963	0.0375711	0.0330212	0.25521	Global Grey Matter Volume	940	-0.0367222	0.0660627	0.5783	General Fractional Anisotropy	921	-0.00381308	0.0437792	0.930594	General Mean Diffusivity	920	0.0182142	0.0395847	0.645422	Fazkeas White Matter Score	937	0.042879	0.0358713	0.231948	White Matter Hyperintensity Volume	927	0.0854556	0.0410484	0.0373585	Whole Brain Volume	939	-0.0118202	0.0621932	0.849266
12864-9	NIPAL4	Magnesium transporter NIPA4	Relative Brain Age	963	0.037299	0.032829	0.25589	Global Grey Matter Volume	940	-0.100901	0.0650617	0.120938	General Fractional Anisotropy	921	-0.036205	0.0432855	0.402917	General Mean Diffusivity	920	0.0294457	0.0392379	0.45299	Fazkeas White Matter Score	937	0.0104389	0.0357099	0.770039	White Matter Hyperintensity Volume	927	0.0410142	0.0406313	0.312772	Whole Brain Volume	939	-0.0470212	0.0613148	0.443152
15460-9	DPP4	Dipeptidyl peptidase 4	Relative Brain Age	963	0.0368382	0.0324297	0.255981	Global Grey Matter Volume	940	-0.0618327	0.0640859	0.334625	General Fractional Anisotropy	921	-0.00225334	0.0424919	0.957708	General Mean Diffusivity	920	-0.00870537	0.0385267	0.821235	Fazkeas White Matter Score	937	0.00185263	0.0353387	0.95819	White Matter Hyperintensity Volume	927	0.0186442	0.0400463	0.641526	Whole Brain Volume	939	-0.0189763	0.0603869	0.753335
7267-2	SPTLC2	Serine palmitoyltransferase 2	Relative Brain Age	963	0.0371296	0.0326993	0.256173	Global Grey Matter Volume	940	-0.0868279	0.0648791	0.180798	General Fractional Anisotropy	921	-0.0131318	0.0433204	0.761788	General Mean Diffusivity	920	-0.00173885	0.0392669	0.964679	Fazkeas White Matter Score	937	0.00220525	0.0352308	0.95009	White Matter Hyperintensity Volume	927	0.0378084	0.0406996	0.352908	Whole Brain Volume	939	-0.0568728	0.0611195	0.352103
16749-79	GDF10	Growth/differentiation factor 10	Relative Brain Age	963	0.0369605	0.0325507	0.256177	Global Grey Matter Volume	940	-0.0681063	0.0643607	0.289966	General Fractional Anisotropy	921	-0.00943538	0.0430682	0.826588	General Mean Diffusivity	920	-0.0148627	0.039011	0.703212	Fazkeas White Matter Score	937	-0.00184626	0.0353993	0.958405	White Matter Hyperintensity Volume	927	0.0153415	0.0403452	0.703756	Whole Brain Volume	939	-0.00837152	0.0606207	0.890164
13093-6	SECTM1	Secreted and transmembrane protein 1	Relative Brain Age	963	0.0363779	0.0320426	0.25625	Global Grey Matter Volume	940	-0.0790413	0.0635666	0.213706	General Fractional Anisotropy	921	-0.022887	0.0422335	0.587878	General Mean Diffusivity	920	0.01594	0.038146	0.676043	Fazkeas White Matter Score	937	0.0179763	0.0347504	0.604947	White Matter Hyperintensity Volume	927	-0.0120323	0.0397523	0.762132	Whole Brain Volume	939	-0.0161504	0.0598909	0.787419
18174-79	PDCD6IP	Programmed cell death 6-interacting protein	Relative Brain Age	963	0.0369331	0.0325373	0.256333	Global Grey Matter Volume	940	-0.0548185	0.0649799	0.39888	General Fractional Anisotropy	921	0.0254868	0.0428385	0.551876	General Mean Diffusivity	920	-0.0246961	0.0387614	0.52404	Fazkeas White Matter Score	937	0.020813	0.0353174	0.555651	White Matter Hyperintensity Volume	927	0.0161884	0.040185	0.687061	Whole Brain Volume	939	-0.00599092	0.0612256	0.922051
6571-75	C17orf78	Uncharacterized protein C17orf78	Relative Brain Age	963	0.037288	0.0328561	0.256422	Global Grey Matter Volume	940	-0.102798	0.0653861	0.115913	General Fractional Anisotropy	921	0.0165722	0.0434826	0.703113	General Mean Diffusivity	920	-0.00399756	0.0393991	0.919183	Fazkeas White Matter Score	937	-0.019084	0.0357586	0.593557	White Matter Hyperintensity Volume	927	0.0174743	0.040799	0.668431	Whole Brain Volume	939	-0.0598546	0.0616013	0.331227
19606-28	IHH	Indian hedgehog protein	Relative Brain Age	963	0.0364267	0.0321086	0.256591	Global Grey Matter Volume	940	0.00064584	0.0640288	0.991952	General Fractional Anisotropy	921	-0.0379146	0.0424859	0.372176	General Mean Diffusivity	920	0.0645036	0.0383614	0.0926717	Fazkeas White Matter Score	937	0.0995865	0.0348943	0.00431791	White Matter Hyperintensity Volume	927	0.0745625	0.0399714	0.0621262	Whole Brain Volume	939	-0.0732987	0.0602229	0.223557
18216-22	IL11RA	Interleukin-11 receptor subunit alpha	Relative Brain Age	963	0.0366836	0.0323726	0.257143	Global Grey Matter Volume	940	0.025447	0.064691	0.694052	General Fractional Anisotropy	921	-0.0494929	0.0428212	0.247761	General Mean Diffusivity	920	-0.0255692	0.0386852	0.508642	Fazkeas White Matter Score	937	0.0158247	0.0353187	0.654114	White Matter Hyperintensity Volume	927	-0.00895847	0.0405269	0.825053	Whole Brain Volume	939	0.0328964	0.06092	0.589202
5024-67	RB1	Retinoblastoma-associated protein	Relative Brain Age	963	0.0369991	0.0326607	0.257284	Global Grey Matter Volume	940	-0.0826029	0.0642754	0.198744	General Fractional Anisotropy	921	-0.0452717	0.0431109	0.293662	General Mean Diffusivity	920	-0.00389881	0.0390958	0.920563	Fazkeas White Matter Score	937	0.00445149	0.035596	0.900479	White Matter Hyperintensity Volume	927	0.0466904	0.0401978	0.245431	Whole Brain Volume	939	-0.0304322	0.0605418	0.615201
6992-67	HBD	Hemoglobin subunit delta	Relative Brain Age	963	0.0368252	0.0325292	0.257608	Global Grey Matter Volume	940	-0.0812127	0.0639483	0.204094	General Fractional Anisotropy	921	-0.0819125	0.0424294	0.0535376	General Mean Diffusivity	920	0.00954569	0.0385613	0.804486	Fazkeas White Matter Score	937	0.0147194	0.0354023	0.677575	White Matter Hyperintensity Volume	927	0.061189	0.0399315	0.125437	Whole Brain Volume	939	-0.0463292	0.0602982	0.442288
9115-78	ADAMDEC1	ADAM DEC1	Relative Brain Age	963	0.0371059	0.0327925	0.25783	Global Grey Matter Volume	940	-0.0549931	0.0655361	0.401398	General Fractional Anisotropy	921	0.00528999	0.043331	0.902833	General Mean Diffusivity	920	0.0187872	0.0392188	0.631913	Fazkeas White Matter Score	937	0.0122141	0.035647	0.731868	White Matter Hyperintensity Volume	927	0.0398247	0.0408881	0.330061	Whole Brain Volume	939	-0.0214926	0.0617059	0.727609
11444-49	POLR3F	DNA-directed RNA polymerase III subunit RPC6	Relative Brain Age	963	0.0372334	0.0329101	0.257902	Global Grey Matter Volume	940	-0.106153	0.065587	0.105553	General Fractional Anisotropy	921	-0.043448	0.0434346	0.317162	General Mean Diffusivity	920	0.0424253	0.0393324	0.280751	Fazkeas White Matter Score	937	0.0233304	0.0358644	0.515359	White Matter Hyperintensity Volume	927	0.05093	0.0409734	0.213867	Whole Brain Volume	939	-0.0717387	0.0617981	0.245701
12436-84	GSTO1	Glutathione S-transferase omega-1	Relative Brain Age	963	0.0366039	0.0323583	0.257968	Global Grey Matter Volume	940	-0.121446	0.0642101	0.0585721	General Fractional Anisotropy	921	-0.0167135	0.042608	0.694865	General Mean Diffusivity	920	0.00047257	0.038581	0.990227	Fazkeas White Matter Score	937	0.0239105	0.0352231	0.497246	White Matter Hyperintensity Volume	927	0.0386536	0.0400326	0.334267	Whole Brain Volume	939	-0.0217102	0.0605676	0.72001
4567-82	SH2D1A	SH2 domain-containing protein 1A	Relative Brain Age	963	0.0368299	0.0325851	0.258364	Global Grey Matter Volume	940	-0.0277335	0.0650719	0.669964	General Fractional Anisotropy	921	0.0412929	0.0432327	0.339511	General Mean Diffusivity	920	0.00873399	0.0390564	0.823049	Fazkeas White Matter Score	937	0.00609068	0.0353269	0.863116	White Matter Hyperintensity Volume	927	0.0198082	0.0403144	0.623184	Whole Brain Volume	939	0.028957	0.0612431	0.636341
7918-114	AMY1A	Alpha-amylase 1	Relative Brain Age	963	0.0367497	0.0325462	0.258831	Global Grey Matter Volume	940	-0.0129551	0.0647914	0.841519	General Fractional Anisotropy	921	0.0317904	0.0431761	0.46155	General Mean Diffusivity	920	0.0440275	0.038804	0.256538	Fazkeas White Matter Score	937	0.0474309	0.0352964	0.179016	White Matter Hyperintensity Volume	927	0.0377106	0.0404888	0.351655	Whole Brain Volume	939	-0.128275	0.0608306	0.0349678
15323-112	AGO3	Protein argonaute-3	Relative Brain Age	963	0.0370439	0.0328083	0.258856	Global Grey Matter Volume	940	-0.0552333	0.0654922	0.399029	General Fractional Anisotropy	921	0.0333465	0.0433072	0.4413	General Mean Diffusivity	920	-0.0251708	0.0392045	0.520848	Fazkeas White Matter Score	937	0.00949512	0.0356797	0.790146	White Matter Hyperintensity Volume	927	0.0342227	0.0405994	0.399265	Whole Brain Volume	939	0.0117717	0.0616974	0.848684
12603-87	PABPC4	Polyadenylate-binding protein 4	Relative Brain Age	963	0.0368351	0.0326369	0.259052	Global Grey Matter Volume	940	-0.0475075	0.0651748	0.466048	General Fractional Anisotropy	921	0.0353629	0.0429493	0.410301	General Mean Diffusivity	920	-0.0259262	0.0388934	0.50503	Fazkeas White Matter Score	937	0.00568754	0.0354944	0.872694	White Matter Hyperintensity Volume	927	-0.00603104	0.040359	0.88121	Whole Brain Volume	939	-0.00646404	0.0613752	0.916122
5457-5	COLEC12	Collectin-12	Relative Brain Age	963	0.0354839	0.0314439	0.259116	Global Grey Matter Volume	940	0.0174853	0.062858	0.780881	General Fractional Anisotropy	921	-0.0443183	0.0419096	0.290296	General Mean Diffusivity	920	0.029319	0.0378518	0.438593	Fazkeas White Matter Score	937	0.103331	0.0341477	0.00247808	White Matter Hyperintensity Volume	927	0.0467851	0.0392623	0.233416	Whole Brain Volume	939	0.0126992	0.0591833	0.8301
14670-1	SKIL	Ski-like protein	Relative Brain Age	963	0.0350313	0.0310499	0.259225	Global Grey Matter Volume	940	-0.0623446	0.0619503	0.31424	General Fractional Anisotropy	921	0.0127488	0.0409196	0.755377	General Mean Diffusivity	920	-0.0156074	0.0370163	0.673291	Fazkeas White Matter Score	937	0.0203345	0.0336674	0.545854	White Matter Hyperintensity Volume	927	-0.00635327	0.038281	0.868185	Whole Brain Volume	939	-0.00278686	0.0582928	0.961869
14157-21	YWHAE	14-3-3 protein epsilon	Relative Brain Age	963	-0.0362112	0.0321011	0.259305	Global Grey Matter Volume	940	-0.0133365	0.0634672	0.833565	General Fractional Anisotropy	921	-0.0313474	0.0423819	0.459518	General Mean Diffusivity	920	-0.0315606	0.0384451	0.411689	Fazkeas White Matter Score	937	0.0135516	0.0353203	0.701217	White Matter Hyperintensity Volume	927	0.0033953	0.0399872	0.932333	Whole Brain Volume	939	0.0063156	0.0598407	0.915947
12521-3	CDKN2C	Cyclin-dependent kinase 4 inhibitor C	Relative Brain Age	963	0.0359348	0.0318716	0.259537	Global Grey Matter Volume	940	-0.0961362	0.0624018	0.123414	General Fractional Anisotropy	921	-0.0552097	0.0420894	0.189613	General Mean Diffusivity	920	-0.00159009	0.0382226	0.966817	Fazkeas White Matter Score	937	-0.0180105	0.0347467	0.604224	White Matter Hyperintensity Volume	927	0.000489245	0.0391918	0.99004	Whole Brain Volume	939	-0.0514565	0.0585969	0.379866
17857-6	ACADL	Long-chain specific acyl-CoA dehydrogenase, mitochondrial	Relative Brain Age	963	0.0371034	0.0329131	0.25961	Global Grey Matter Volume	940	-0.0597506	0.0644316	0.353746	General Fractional Anisotropy	921	-0.0138455	0.0431493	0.748306	General Mean Diffusivity	920	-0.0256848	0.0391177	0.511436	Fazkeas White Matter Score	937	0.0366005	0.0359274	0.308329	White Matter Hyperintensity Volume	927	0.0425908	0.0403432	0.2911	Whole Brain Volume	939	-0.0252218	0.0606708	0.677618
7823-22	ST6GALNAC2	Alpha-N-acetylgalactosaminide alpha-2,6-sialyltransferase 2	Relative Brain Age	963	0.0362146	0.0321404	0.259844	Global Grey Matter Volume	940	-0.0887144	0.0629858	0.158988	General Fractional Anisotropy	921	-0.056109	0.0421422	0.183051	General Mean Diffusivity	920	0.00637378	0.038263	0.867702	Fazkeas White Matter Score	937	-0.0114228	0.0349982	0.744135	White Matter Hyperintensity Volume	927	0.0160749	0.0396768	0.68537	Whole Brain Volume	939	-0.0579297	0.0593712	0.329203
9176-3	MUC1	Mucin-1	Relative Brain Age	963	0.0369978	0.0328406	0.259917	Global Grey Matter Volume	940	-0.0965006	0.0651341	0.138455	General Fractional Anisotropy	921	-0.0344646	0.0433383	0.426471	General Mean Diffusivity	920	0.0118113	0.0392189	0.76329	Fazkeas White Matter Score	937	0.00111527	0.0357319	0.9751	White Matter Hyperintensity Volume	927	0.0218916	0.040813	0.591691	Whole Brain Volume	939	-0.0284325	0.0614016	0.643322
11405-150	CARD9	Caspase recruitment domain-containing protein 9	Relative Brain Age	963	0.0368085	0.0326784	0.260001	Global Grey Matter Volume	940	-0.0912671	0.0642539	0.155488	General Fractional Anisotropy	921	-0.0367263	0.0429179	0.392145	General Mean Diffusivity	920	-0.00457238	0.0388877	0.906401	Fazkeas White Matter Score	937	0.010417	0.0355813	0.769701	White Matter Hyperintensity Volume	927	0.0178742	0.0400519	0.655398	Whole Brain Volume	939	-0.0399855	0.0601614	0.506283
19271-64	GNAI1	Guanine nucleotide-binding protein G(i) subunit alpha-1	Relative Brain Age	963	0.0370465	0.0328917	0.260031	Global Grey Matter Volume	940	-0.0827641	0.0653522	0.205359	General Fractional Anisotropy	921	0.0404383	0.0432595	0.349899	General Mean Diffusivity	920	-0.00346418	0.0391687	0.929525	Fazkeas White Matter Score	937	0.0413316	0.0357329	0.247402	White Matter Hyperintensity Volume	927	0.0321408	0.0405895	0.428449	Whole Brain Volume	939	-0.0316841	0.0615941	0.606971
6473-55	BPIFA1	BPI fold-containing family A member 1	Relative Brain Age	963	0.0368653	0.0327418	0.260191	Global Grey Matter Volume	940	-0.0984135	0.0645001	0.127063	General Fractional Anisotropy	921	-0.0394382	0.0430722	0.359861	General Mean Diffusivity	920	-0.0134491	0.0390672	0.730655	Fazkeas White Matter Score	937	-0.00840576	0.0357213	0.813964	White Matter Hyperintensity Volume	927	0.0175334	0.0403073	0.663567	Whole Brain Volume	939	-0.0301932	0.0607975	0.619458
12623-84	JARID2	Protein Jumonji	Relative Brain Age	963	0.0368388	0.0327216	0.26024	Global Grey Matter Volume	940	-0.113625	0.0645354	0.0782969	General Fractional Anisotropy	921	-0.0409136	0.0430451	0.341867	General Mean Diffusivity	920	0.0105608	0.0390454	0.786794	Fazkeas White Matter Score	937	0.00559844	0.0357113	0.875427	White Matter Hyperintensity Volume	927	0.0186069	0.0405073	0.645984	Whole Brain Volume	939	-0.0589074	0.0608231	0.332792
5100-53	SCARB2	Lysosome membrane protein 2	Relative Brain Age	963	0.0370152	0.032916	0.260786	Global Grey Matter Volume	940	-0.0795947	0.0655382	0.224565	General Fractional Anisotropy	921	-0.00854062	0.043628	0.844798	General Mean Diffusivity	920	0.0175433	0.0395561	0.657401	Fazkeas White Matter Score	937	0.0227753	0.0360223	0.527221	White Matter Hyperintensity Volume	927	0.0360786	0.0410853	0.379868	Whole Brain Volume	939	-0.0414095	0.0617329	0.502358
10073-22	TDP1	Tyrosyl-DNA phosphodiesterase 1	Relative Brain Age	963	0.0370069	0.0329288	0.261078	Global Grey Matter Volume	940	-0.0489776	0.0655558	0.454995	General Fractional Anisotropy	921	0.0216093	0.0435009	0.619362	General Mean Diffusivity	920	-0.0141403	0.0394221	0.719827	Fazkeas White Matter Score	937	0.0112432	0.0358576	0.753861	White Matter Hyperintensity Volume	927	0.00480169	0.0408611	0.906454	Whole Brain Volume	939	-0.000814059	0.0617444	0.989481
12041-33	HSPA1L	Heat shock 70 kDa protein 1-like	Relative Brain Age	963	0.0367315	0.0326897	0.261165	Global Grey Matter Volume	940	-0.051979	0.0645303	0.420533	General Fractional Anisotropy	921	0.00889687	0.0430745	0.836364	General Mean Diffusivity	920	-0.0229016	0.0390367	0.557426	Fazkeas White Matter Score	937	-0.0453117	0.0355267	0.202158	White Matter Hyperintensity Volume	927	-0.0324658	0.0404201	0.421854	Whole Brain Volume	939	0.0219288	0.0607256	0.718015
14748-31	ARHGAP5	Rho GTPase-activating protein 5	Relative Brain Age	963	0.0367343	0.0326963	0.261224	Global Grey Matter Volume	940	-0.0633622	0.0652528	0.331535	General Fractional Anisotropy	921	0.0208723	0.0431723	0.628766	General Mean Diffusivity	920	-0.018235	0.0390762	0.640749	Fazkeas White Matter Score	937	0.014558	0.0355818	0.682435	White Matter Hyperintensity Volume	927	0.00282511	0.0403685	0.944207	Whole Brain Volume	939	-0.0216471	0.0614439	0.724608
10455-196	IL31	Interleukin-31	Relative Brain Age	963	0.03657	0.0325507	0.261234	Global Grey Matter Volume	940	0.0104973	0.06484	0.871389	General Fractional Anisotropy	921	-0.00983032	0.0429289	0.818876	General Mean Diffusivity	920	0.0125713	0.0388349	0.746157	Fazkeas White Matter Score	937	0.0337144	0.0355342	0.34273	White Matter Hyperintensity Volume	927	0.0388447	0.0402932	0.335021	Whole Brain Volume	939	0.0637188	0.0610575	0.296677
5754-76	INSL6	Insulin-like peptide INSL6	Relative Brain Age	963	0.0368945	0.0328419	0.261269	Global Grey Matter Volume	940	-0.11796	0.0651699	0.0702895	General Fractional Anisotropy	921	-0.0456837	0.0432946	0.291342	General Mean Diffusivity	920	0.0480534	0.0391602	0.219786	Fazkeas White Matter Score	937	0.051989	0.0358048	0.146498	White Matter Hyperintensity Volume	927	0.102364	0.0406649	0.0118274	Whole Brain Volume	939	-0.0867941	0.061384	0.157375
17783-9	MMAB	Corrinoid adenosyltransferase	Relative Brain Age	963	0.0365975	0.0325813	0.261324	Global Grey Matter Volume	940	-0.0257896	0.0651503	0.692217	General Fractional Anisotropy	921	0.0304244	0.04314	0.480656	General Mean Diffusivity	920	-0.0182036	0.0389229	0.640011	Fazkeas White Matter Score	937	0.00474054	0.0354246	0.893545	White Matter Hyperintensity Volume	927	-0.0289374	0.0399941	0.469347	Whole Brain Volume	939	0.00192252	0.0613816	0.975014
6456-17	PSG6	Pregnancy-specific beta-1-glycoprotein 6	Relative Brain Age	963	0.0364629	0.0324753	0.261528	Global Grey Matter Volume	940	-0.119038	0.0646917	0.0657559	General Fractional Anisotropy	921	-0.02487	0.0428601	0.561739	General Mean Diffusivity	920	0.0309275	0.0388088	0.425497	Fazkeas White Matter Score	937	0.0288927	0.0352535	0.412461	White Matter Hyperintensity Volume	927	0.0284232	0.0404729	0.482505	Whole Brain Volume	939	-0.0624348	0.0609765	0.305875
9937-7	GJA1	Gap junction alpha-1 protein	Relative Brain Age	963	0.0364105	0.0324643	0.262052	Global Grey Matter Volume	940	-0.0184704	0.0644238	0.774341	General Fractional Anisotropy	921	-0.0221975	0.0431274	0.606766	General Mean Diffusivity	920	0.013594	0.0390812	0.727961	Fazkeas White Matter Score	937	0.0184594	0.0353409	0.601446	White Matter Hyperintensity Volume	927	0.0583703	0.0403181	0.147689	Whole Brain Volume	939	0.0264981	0.0606561	0.662215
19183-164	RPL12	60S ribosomal protein L12	Relative Brain Age	963	0.0363701	0.0324369	0.262179	Global Grey Matter Volume	940	-0.066409	0.0647586	0.305134	General Fractional Anisotropy	921	0.0337317	0.0425495	0.427916	General Mean Diffusivity	920	-0.0314397	0.0385707	0.415004	Fazkeas White Matter Score	937	0.00662896	0.0350542	0.85001	White Matter Hyperintensity Volume	927	-0.013561	0.0401303	0.735421	Whole Brain Volume	939	-0.00944618	0.0610016	0.876939
17332-3	ADPRHL2	ADP-ribose glycohydrolase ARH3	Relative Brain Age	963	0.0366463	0.0326934	0.262326	Global Grey Matter Volume	940	-0.0300494	0.0653249	0.645517	General Fractional Anisotropy	921	0.0283565	0.0430151	0.509754	General Mean Diffusivity	920	-0.0316373	0.0389342	0.416458	Fazkeas White Matter Score	937	0.0305578	0.0353961	0.387967	White Matter Hyperintensity Volume	927	0.0266524	0.040497	0.510454	Whole Brain Volume	939	0.0106113	0.0615327	0.863084
17348-5	SYNJ2BP	Synaptojanin-2-binding protein	Relative Brain Age	963	0.0371526	0.033148	0.262368	Global Grey Matter Volume	940	-0.113202	0.0658107	0.0854104	General Fractional Anisotropy	921	-0.0186299	0.0438383	0.670859	General Mean Diffusivity	920	0.0213565	0.0396876	0.590497	Fazkeas White Matter Score	937	0.0588658	0.0361909	0.103836	White Matter Hyperintensity Volume	927	0.0597297	0.0411209	0.146351	Whole Brain Volume	939	-0.0353911	0.0620481	0.568418
18414-26	ARL5A	ADP-ribosylation factor-like protein 5A	Relative Brain Age	963	0.0368503	0.0328841	0.262453	Global Grey Matter Volume	940	-0.0648893	0.0655364	0.322112	General Fractional Anisotropy	921	-0.0113896	0.04324	0.792239	General Mean Diffusivity	920	0.0110923	0.0391812	0.777097	Fazkeas White Matter Score	937	0.00598838	0.0355684	0.866298	White Matter Hyperintensity Volume	927	0.00634626	0.040451	0.875333	Whole Brain Volume	939	-0.0175153	0.0617379	0.776637
14334-3	RCVRN	Recoverin	Relative Brain Age	963	0.0357783	0.0319284	0.262467	Global Grey Matter Volume	940	-0.0905737	0.0626361	0.148168	General Fractional Anisotropy	921	-0.0527659	0.0419193	0.20812	General Mean Diffusivity	920	0.0424181	0.0379942	0.264236	Fazkeas White Matter Score	937	0.0462583	0.0347332	0.18292	White Matter Hyperintensity Volume	927	0.0579125	0.0393136	0.140726	Whole Brain Volume	939	-0.0900764	0.0588139	0.125634
9106-87	LYSMD4	LysM and putative peptidoglycan-binding domain-containing protein 4	Relative Brain Age	963	0.0363844	0.0325036	0.26297	Global Grey Matter Volume	940	-0.0907699	0.0644255	0.158861	General Fractional Anisotropy	921	-0.00825847	0.0428461	0.847157	General Mean Diffusivity	920	0.0237315	0.0388197	0.540984	Fazkeas White Matter Score	937	0.0151909	0.035496	0.66868	White Matter Hyperintensity Volume	927	0.0300021	0.0402494	0.456027	Whole Brain Volume	939	-0.0516592	0.0606911	0.394668
8756-41	KCNE5	Potassium voltage-gated channel subfamily E regulatory beta subunit 5	Relative Brain Age	963	0.0369971	0.033057	0.263058	Global Grey Matter Volume	940	-0.0856303	0.065318	0.189866	General Fractional Anisotropy	921	-0.0635928	0.0437531	0.1461	General Mean Diffusivity	920	0.0432918	0.0397102	0.275627	Fazkeas White Matter Score	937	0.0380458	0.0362487	0.293913	White Matter Hyperintensity Volume	927	0.0343971	0.0410896	0.402523	Whole Brain Volume	939	-0.00640979	0.0615573	0.917068
12827-37	RGS3	Regulator of G-protein signaling 3	Relative Brain Age	963	0.0366856	0.0327822	0.26311	Global Grey Matter Volume	940	-0.134295	0.0644126	0.0370767	General Fractional Anisotropy	921	-0.0283884	0.0433111	0.512175	General Mean Diffusivity	920	0.0163684	0.0392351	0.676541	Fazkeas White Matter Score	937	0.000579296	0.035679	0.987046	White Matter Hyperintensity Volume	927	0.0171901	0.0403323	0.669953	Whole Brain Volume	939	-0.0840012	0.060337	0.163861
11194-6	SIT1	Signaling threshold-regulating transmembrane adapter 1	Relative Brain Age	963	0.0375867	0.0335949	0.263217	Global Grey Matter Volume	940	-0.0829018	0.0667492	0.214241	General Fractional Anisotropy	921	0.0371122	0.0445532	0.404852	General Mean Diffusivity	920	0.0513168	0.0403327	0.203253	Fazkeas White Matter Score	937	0.0845084	0.0367724	0.0215534	White Matter Hyperintensity Volume	927	0.0880851	0.041706	0.034682	Whole Brain Volume	939	-0.0427691	0.0629529	0.496896
17204-17	PNMT	Phenylethanolamine N-methyltransferase	Relative Brain Age	963	0.0369557	0.0330468	0.263446	Global Grey Matter Volume	940	0.00014362	0.0654467	0.998249	General Fractional Anisotropy	921	0.00301541	0.043807	0.945122	General Mean Diffusivity	920	0.0030049	0.0396829	0.93964	Fazkeas White Matter Score	937	0.0112598	0.0362042	0.755794	White Matter Hyperintensity Volume	927	0.0222946	0.0411036	0.587542	Whole Brain Volume	939	0.00244955	0.0616167	0.968289
14705-1	FIGF	Vascular endothelial growth factor D	Relative Brain Age	963	0.0369589	0.0330519	0.263478	Global Grey Matter Volume	940	-0.176033	0.0652725	0.00699908	General Fractional Anisotropy	921	-0.0637618	0.043918	0.146546	General Mean Diffusivity	920	0.129891	0.0395537	0.00102372	Fazkeas White Matter Score	937	-0.0369413	0.0360144	0.305015	White Matter Hyperintensity Volume	927	0.0216216	0.0410691	0.598562	Whole Brain Volume	939	-0.155787	0.0614952	0.0112986
18402-1	AMMECR1L	AMMECR1-like protein	Relative Brain Age	963	0.0366476	0.0327909	0.263731	Global Grey Matter Volume	940	-0.0257036	0.065255	0.693658	General Fractional Anisotropy	921	0.0137896	0.0432337	0.74976	General Mean Diffusivity	920	-0.00902203	0.0391705	0.817837	Fazkeas White Matter Score	937	0.0122769	0.0356366	0.730468	White Matter Hyperintensity Volume	927	-0.0205825	0.0405534	0.611775	Whole Brain Volume	939	0.0129724	0.0613097	0.832428
18863-176	CHST2	Carbohydrate sulfotransferase 2	Relative Brain Age	963	0.0373008	0.0333761	0.263741	Global Grey Matter Volume	940	-0.129418	0.065954	0.0497345	General Fractional Anisotropy	921	-0.0239078	0.0439597	0.586539	General Mean Diffusivity	920	0.0252258	0.0398798	0.52703	Fazkeas White Matter Score	937	0.0275516	0.036593	0.451499	White Matter Hyperintensity Volume	927	0.0555596	0.0414011	0.179602	Whole Brain Volume	939	-0.072605	0.0621627	0.242814
16593-3	FADD	FAS-associated death domain protein	Relative Brain Age	963	0.0365236	0.0326823	0.263765	Global Grey Matter Volume	940	-0.00341335	0.0654841	0.958429	General Fractional Anisotropy	921	0.000996276	0.0434769	0.981718	General Mean Diffusivity	920	-0.0200173	0.0392886	0.610406	Fazkeas White Matter Score	937	-0.0284131	0.035538	0.423993	White Matter Hyperintensity Volume	927	0.0225286	0.0408235	0.581049	Whole Brain Volume	939	0.0553619	0.06148	0.367862
3412-7	BCL2	Apoptosis regulator Bcl-2	Relative Brain Age	963	0.0364569	0.0326231	0.263774	Global Grey Matter Volume	940	-0.0376855	0.0650133	0.562145	General Fractional Anisotropy	921	0.0491177	0.0431402	0.254886	General Mean Diffusivity	920	-0.0411742	0.0390641	0.291875	Fazkeas White Matter Score	937	0.0175662	0.0354379	0.620112	White Matter Hyperintensity Volume	927	0.0188117	0.0404798	0.642134	Whole Brain Volume	939	0.00795176	0.0612114	0.89664
3864-5	RPS7	40S ribosomal protein S7	Relative Brain Age	963	0.0364042	0.0325934	0.264028	Global Grey Matter Volume	940	-0.0499352	0.0651221	0.443205	General Fractional Anisotropy	921	0.0149372	0.042821	0.727218	General Mean Diffusivity	920	0.0124208	0.0387365	0.748476	Fazkeas White Matter Score	937	0.0505801	0.0354177	0.153263	White Matter Hyperintensity Volume	927	0.0520428	0.0405386	0.199217	Whole Brain Volume	939	-0.0281127	0.061317	0.646606
5676-54	ASIP	Agouti-signaling protein	Relative Brain Age	963	0.03638	0.03258	0.26415	Global Grey Matter Volume	940	-0.0701058	0.064474	0.276882	General Fractional Anisotropy	921	0.00460154	0.0430086	0.914796	General Mean Diffusivity	920	0.0347549	0.0388431	0.37092	Fazkeas White Matter Score	937	9.2725e-05	0.0353768	0.997909	White Matter Hyperintensity Volume	927	0.0508448	0.0402974	0.207043	Whole Brain Volume	939	-0.0163032	0.0607013	0.788253
8959-61	ADAM17	Disintegrin and metalloproteinase domain-containing protein 17	Relative Brain Age	963	0.0363974	0.0326003	0.264219	Global Grey Matter Volume	940	-0.0900049	0.0646517	0.163877	General Fractional Anisotropy	921	-0.000960962	0.0431525	0.982233	General Mean Diffusivity	920	-0.033866	0.0389696	0.384828	Fazkeas White Matter Score	937	-0.00742481	0.0354264	0.833992	White Matter Hyperintensity Volume	927	0.0207438	0.0404592	0.608155	Whole Brain Volume	939	-0.0306252	0.0609192	0.615163
12861-13	TMOD3	Tropomodulin-3	Relative Brain Age	963	0.0346026	0.0310118	0.264513	Global Grey Matter Volume	940	-0.00676795	0.0616342	0.912561	General Fractional Anisotropy	921	-0.00497004	0.0406757	0.902751	General Mean Diffusivity	920	0.0226672	0.0368309	0.538264	Fazkeas White Matter Score	937	0.0351091	0.033645	0.29671	White Matter Hyperintensity Volume	927	0.0303116	0.0383883	0.429758	Whole Brain Volume	939	-0.00100853	0.0579487	0.986114
3848-14	GAPDH	Glyceraldehyde-3-phosphate dehydrogenase	Relative Brain Age	963	0.0366666	0.0328778	0.264748	Global Grey Matter Volume	940	-0.0995657	0.0652982	0.127313	General Fractional Anisotropy	921	0.0203151	0.0428839	0.635698	General Mean Diffusivity	920	-0.0151952	0.038871	0.695862	Fazkeas White Matter Score	937	-0.0225172	0.0357475	0.528762	White Matter Hyperintensity Volume	927	0.0283897	0.040524	0.483575	Whole Brain Volume	939	-0.0485493	0.0615317	0.430105
12516-13	TEAD4	Transcriptional enhancer factor TEF-3	Relative Brain Age	963	0.0363617	0.0326261	0.265066	Global Grey Matter Volume	940	-0.140141	0.0644937	0.0297843	General Fractional Anisotropy	921	-0.0201609	0.0430198	0.639325	General Mean Diffusivity	920	0.0177915	0.0390335	0.648533	Fazkeas White Matter Score	937	-0.0106791	0.0357029	0.764855	White Matter Hyperintensity Volume	927	0.025774	0.0404518	0.524024	Whole Brain Volume	939	-0.08337	0.0608243	0.170478
6020-52	UTS2	Urotensin-2	Relative Brain Age	963	0.0359724	0.0322933	0.26531	Global Grey Matter Volume	940	-0.0801708	0.0636215	0.207626	General Fractional Anisotropy	921	-0.0463962	0.0422343	0.271967	General Mean Diffusivity	920	0.000707021	0.0383261	0.985282	Fazkeas White Matter Score	937	-0.00336381	0.0351104	0.923674	White Matter Hyperintensity Volume	927	0.0255868	0.0398337	0.520652	Whole Brain Volume	939	-0.049634	0.059986	0.407995
7983-1	PCDHGC5	Protocadherin gamma-C5	Relative Brain Age	963	0.0366149	0.032875	0.265382	Global Grey Matter Volume	940	0.0301695	0.0650247	0.642669	General Fractional Anisotropy	921	0.00781054	0.0433864	0.857135	General Mean Diffusivity	920	-0.0101101	0.0393268	0.797117	Fazkeas White Matter Score	937	0.0295285	0.0359549	0.411496	White Matter Hyperintensity Volume	927	0.0433158	0.0407925	0.288301	Whole Brain Volume	939	0.0375916	0.0612086	0.539112
13978-122	TBX3	T-box transcription factor TBX3	Relative Brain Age	963	0.0367892	0.0330374	0.265467	Global Grey Matter Volume	940	0.0044068	0.0657349	0.946551	General Fractional Anisotropy	921	-0.0435571	0.0436075	0.31787	General Mean Diffusivity	920	0.00160316	0.0395659	0.967679	Fazkeas White Matter Score	937	0.0572604	0.036028	0.111985	White Matter Hyperintensity Volume	927	0.0864179	0.0411136	0.0355595	Whole Brain Volume	939	0.0517263	0.0618958	0.403324
7753-21	HTATIP2	Oxidoreductase HTATIP2	Relative Brain Age	963	0.0360794	0.0324082	0.265589	Global Grey Matter Volume	940	-0.107258	0.0646858	0.0972886	General Fractional Anisotropy	921	0.013313	0.0433389	0.758704	General Mean Diffusivity	920	-0.00330345	0.0391028	0.932674	Fazkeas White Matter Score	937	0.018742	0.0351363	0.593752	White Matter Hyperintensity Volume	927	0.0164231	0.0401527	0.682529	Whole Brain Volume	939	-0.0428384	0.0607283	0.480554
17449-23	CD9	CD9 antigen	Relative Brain Age	963	0.0362046	0.0325359	0.265813	Global Grey Matter Volume	940	-0.0509674	0.0640239	0.425992	General Fractional Anisotropy	921	-0.0298625	0.0429404	0.48678	General Mean Diffusivity	920	-0.0355237	0.0388996	0.361129	Fazkeas White Matter Score	937	-0.0209295	0.0351559	0.551621	White Matter Hyperintensity Volume	927	0.0163966	0.039897	0.681092	Whole Brain Volume	939	-0.00973719	0.0603132	0.871744
4880-21	GDF2	Growth/differentiation factor 2	Relative Brain Age	963	0.0354733	0.0319038	0.266188	Global Grey Matter Volume	940	-0.105296	0.0629826	0.0945573	General Fractional Anisotropy	921	-0.0238931	0.0419521	0.568996	General Mean Diffusivity	920	0.0579453	0.0379195	0.126484	Fazkeas White Matter Score	937	0.0959173	0.0347769	0.00581422	White Matter Hyperintensity Volume	927	0.120209	0.0393044	0.00222505	Whole Brain Volume	939	-0.122546	0.0593434	0.0389206
3758-68	PROC	Vitamin K-dependent protein C	Relative Brain Age	963	0.0365541	0.0328882	0.266367	Global Grey Matter Volume	940	-0.00817509	0.0652707	0.900327	General Fractional Anisotropy	921	-0.0102383	0.043521	0.814015	General Mean Diffusivity	920	0.0144786	0.0394548	0.713644	Fazkeas White Matter Score	937	0.0317622	0.0358026	0.374999	White Matter Hyperintensity Volume	927	0.0439568	0.0405941	0.27888	Whole Brain Volume	939	0.0161026	0.0614487	0.793283
17419-17	TES	Testin	Relative Brain Age	963	0.0365367	0.0328845	0.266543	Global Grey Matter Volume	940	-0.0725296	0.0651814	0.265822	General Fractional Anisotropy	921	0.00851973	0.0433875	0.844325	General Mean Diffusivity	920	0.0051576	0.0392853	0.895549	Fazkeas White Matter Score	937	-0.00463267	0.0357376	0.896859	White Matter Hyperintensity Volume	927	0.0452538	0.0407255	0.266487	Whole Brain Volume	939	-0.0357736	0.0614246	0.560298
4212-5	EPS15L1	Epidermal growth factor receptor substrate 15-like 1	Relative Brain Age	963	0.0360644	0.03247	0.266698	Global Grey Matter Volume	940	-0.0379626	0.064602	0.556775	General Fractional Anisotropy	921	0.027439	0.0426795	0.520283	General Mean Diffusivity	920	-0.00716242	0.0386041	0.852809	Fazkeas White Matter Score	937	0.0282238	0.0352401	0.42319	White Matter Hyperintensity Volume	927	0.0255344	0.0398354	0.521525	Whole Brain Volume	939	-0.0114939	0.0608208	0.850109
2500-2	ANGPT4	Angiopoietin-4	Relative Brain Age	963	0.0360615	0.0324714	0.266757	Global Grey Matter Volume	940	-0.0351478	0.064577	0.586251	General Fractional Anisotropy	921	0.0531896	0.0427765	0.213709	General Mean Diffusivity	920	-0.0221432	0.0387994	0.568196	Fazkeas White Matter Score	937	0.0267517	0.0352167	0.447475	White Matter Hyperintensity Volume	927	0.0128575	0.0399926	0.747833	Whole Brain Volume	939	0.0213043	0.0608023	0.726048
18398-1	AKR1D1	3-oxo-5-beta-steroid 4-dehydrogenase	Relative Brain Age	963	0.035832	0.0322663	0.26678	Global Grey Matter Volume	940	-0.0691535	0.0643145	0.282267	General Fractional Anisotropy	921	-0.0247346	0.0426108	0.561593	General Mean Diffusivity	920	-0.029097	0.0385139	0.449952	Fazkeas White Matter Score	937	-0.0404323	0.0350591	0.248804	White Matter Hyperintensity Volume	927	-0.00861172	0.0401756	0.830272	Whole Brain Volume	939	-0.037492	0.0605687	0.535917
5897-58	GRP	Gastrin-releasing peptide	Relative Brain Age	963	0.0366818	0.0330646	0.26726	Global Grey Matter Volume	940	-0.0746572	0.0658697	0.257043	General Fractional Anisotropy	921	0.00931871	0.043713	0.831187	General Mean Diffusivity	920	-0.013031	0.0396086	0.74216	Fazkeas White Matter Score	937	0.027444	0.0360131	0.446026	White Matter Hyperintensity Volume	927	0.0384748	0.0411132	0.349363	Whole Brain Volume	939	-0.0407261	0.0620543	0.511633
14216-35	DDX46	Probable ATP-dependent RNA helicase DDX46	Relative Brain Age	963	0.0359422	0.0324008	0.2673	Global Grey Matter Volume	940	-0.100125	0.0636532	0.115725	General Fractional Anisotropy	921	-0.0484104	0.0424773	0.254422	General Mean Diffusivity	920	-0.0178063	0.0385404	0.64407	Fazkeas White Matter Score	937	0.0133781	0.0352921	0.704638	White Matter Hyperintensity Volume	927	0.027546	0.0400856	0.491971	Whole Brain Volume	939	-0.0705217	0.0599996	0.239847
16922-53	PLXNB3	Plexin-B3	Relative Brain Age	963	0.0363779	0.0328006	0.267403	Global Grey Matter Volume	940	-0.0914688	0.0651143	0.160098	General Fractional Anisotropy	921	-0.00347773	0.043522	0.936311	General Mean Diffusivity	920	0.0198776	0.0394315	0.614189	Fazkeas White Matter Score	937	0.0216186	0.0357179	0.545007	White Matter Hyperintensity Volume	927	0.00751451	0.040654	0.853354	Whole Brain Volume	939	0.0110149	0.0614125	0.857655
3346-72	AURKB	Aurora kinase B	Relative Brain Age	963	0.0359931	0.0324591	0.267485	Global Grey Matter Volume	940	-0.0400389	0.0638367	0.530523	General Fractional Anisotropy	921	-0.0205326	0.0427035	0.630646	General Mean Diffusivity	920	-0.0312853	0.0386886	0.418721	Fazkeas White Matter Score	937	0.00788162	0.0351913	0.822784	White Matter Hyperintensity Volume	927	0.033701	0.0400266	0.399808	Whole Brain Volume	939	-0.00502869	0.0601664	0.933391
4292-5	NAPA	Alpha-soluble NSF attachment protein	Relative Brain Age	963	0.0361751	0.0326244	0.267501	Global Grey Matter Volume	940	-0.0520185	0.0652744	0.425497	General Fractional Anisotropy	921	0.0336147	0.0430456	0.434856	General Mean Diffusivity	920	-0.041114	0.0388954	0.290494	Fazkeas White Matter Score	937	0.0114753	0.0353737	0.745633	White Matter Hyperintensity Volume	927	0.00694347	0.0403521	0.863381	Whole Brain Volume	939	0.00185954	0.0614652	0.975865
9294-45	MFAP2	Microfibrillar-associated protein 2	Relative Brain Age	963	0.0355354	0.0320672	0.267794	Global Grey Matter Volume	940	-0.0525062	0.0638064	0.410566	General Fractional Anisotropy	921	-0.0341104	0.042331	0.420358	General Mean Diffusivity	920	0.061434	0.0381475	0.107304	Fazkeas White Matter Score	937	0.0593039	0.0347874	0.0882406	White Matter Hyperintensity Volume	927	0.0708858	0.0398534	0.0752951	Whole Brain Volume	939	-0.0255398	0.0601208	0.670976
18380-78	ALB	Serum albumin	Relative Brain Age	963	0.0356159	0.0321454	0.267878	Global Grey Matter Volume	940	-0.0198153	0.0632723	0.754148	General Fractional Anisotropy	921	-0.012323	0.0423591	0.771114	General Mean Diffusivity	920	0.016029	0.0383915	0.676303	Fazkeas White Matter Score	937	-0.0260792	0.0350067	0.456285	White Matter Hyperintensity Volume	927	-0.0401769	0.0397655	0.31233	Whole Brain Volume	939	-0.0113794	0.0596467	0.848697
11118-107	RAB17	Ras-related protein Rab-17	Relative Brain Age	963	0.0357709	0.0322895	0.26794	Global Grey Matter Volume	940	-0.0897522	0.0635083	0.157586	General Fractional Anisotropy	921	-0.0543841	0.0423111	0.198675	General Mean Diffusivity	920	0.0054692	0.0383794	0.886682	Fazkeas White Matter Score	937	-0.00247208	0.0350472	0.943767	White Matter Hyperintensity Volume	927	0.0254613	0.0399025	0.523417	Whole Brain Volume	939	-0.0659386	0.0598714	0.27075
8852-10	SUN3	SUN domain-containing protein 3	Relative Brain Age	963	0.0363376	0.0328049	0.267996	Global Grey Matter Volume	940	0.0164998	0.0652705	0.800429	General Fractional Anisotropy	921	-0.0283393	0.0432708	0.512514	General Mean Diffusivity	920	0.0116261	0.0391953	0.766757	Fazkeas White Matter Score	937	0.0141172	0.0357769	0.693145	White Matter Hyperintensity Volume	927	0.0406699	0.0409502	0.320634	Whole Brain Volume	939	0.0523605	0.0614188	0.393928
9956-7	ADAM15	Disintegrin and metalloproteinase domain-containing protein 15	Relative Brain Age	963	0.0358142	0.0323372	0.268068	Global Grey Matter Volume	940	-0.0471457	0.0641669	0.4625	General Fractional Anisotropy	921	-0.0128137	0.0424549	0.76279	General Mean Diffusivity	920	0.0101116	0.0384905	0.792779	Fazkeas White Matter Score	937	0.0407673	0.0352883	0.247982	White Matter Hyperintensity Volume	927	0.0600138	0.040086	0.134361	Whole Brain Volume	939	0.00453201	0.0604418	0.94023
11218-84	TPMT	Thiopurine S-methyltransferase	Relative Brain Age	963	0.0364362	0.0328993	0.268075	Global Grey Matter Volume	940	-0.00601772	0.0659446	0.927291	General Fractional Anisotropy	921	0.0322961	0.0434378	0.457179	General Mean Diffusivity	920	-0.0137459	0.0391745	0.725672	Fazkeas White Matter Score	937	-0.0261991	0.0355534	0.461186	White Matter Hyperintensity Volume	927	-0.0175731	0.0408256	0.666873	Whole Brain Volume	939	0.0814416	0.0619274	0.188472
6991-24	FUT9	Alpha-(1,3)-fucosyltransferase 9	Relative Brain Age	963	0.0367228	0.0331765	0.268341	Global Grey Matter Volume	940	-0.0672725	0.0659868	0.307973	General Fractional Anisotropy	921	-0.0348531	0.0435738	0.42379	General Mean Diffusivity	920	0.0250013	0.0394594	0.526344	Fazkeas White Matter Score	937	0.0169977	0.0360339	0.63713	White Matter Hyperintensity Volume	927	-0.000697286	0.0409224	0.986405	Whole Brain Volume	939	-0.00735059	0.062155	0.90586
17468-1	SUFU	Suppressor of fused homolog	Relative Brain Age	963	0.0362717	0.032793	0.268691	Global Grey Matter Volume	940	-0.0811956	0.0647054	0.209533	General Fractional Anisotropy	921	0.0141215	0.0432647	0.744123	General Mean Diffusivity	920	-0.0385193	0.0391728	0.325452	Fazkeas White Matter Score	937	0.00275227	0.0356732	0.938502	White Matter Hyperintensity Volume	927	0.0113068	0.0406266	0.780775	Whole Brain Volume	939	-0.0403578	0.0609347	0.507771
3486-58	FGF1	Fibroblast growth factor 1	Relative Brain Age	963	0.0363907	0.0329442	0.269325	Global Grey Matter Volume	940	-0.0394609	0.0652973	0.545626	General Fractional Anisotropy	921	-0.0104645	0.0433605	0.809294	General Mean Diffusivity	920	-0.00467565	0.039249	0.905174	Fazkeas White Matter Score	937	0.0457564	0.0357213	0.200219	White Matter Hyperintensity Volume	927	0.0732561	0.0406824	0.0717525	Whole Brain Volume	939	-0.025732	0.0614546	0.675424
14599-18	STAB1	Stabilin-1	Relative Brain Age	963	0.0358026	0.032435	0.269669	Global Grey Matter Volume	940	-0.0322935	0.0641949	0.614927	General Fractional Anisotropy	921	-0.0295152	0.0429549	0.492007	General Mean Diffusivity	920	-0.00220092	0.0389289	0.954914	Fazkeas White Matter Score	937	-0.00460066	0.0353985	0.896592	White Matter Hyperintensity Volume	927	0.0281376	0.0400553	0.482387	Whole Brain Volume	939	-0.037065	0.0604107	0.539512
15325-14	GAP43	Neuromodulin	Relative Brain Age	963	0.036196	0.0327943	0.269711	Global Grey Matter Volume	940	-0.046571	0.0652649	0.475494	General Fractional Anisotropy	921	0.0508374	0.0431348	0.238569	General Mean Diffusivity	920	-0.0511638	0.0390835	0.190503	Fazkeas White Matter Score	937	0.0162443	0.0354741	0.647009	White Matter Hyperintensity Volume	927	-0.0206859	0.0405506	0.609964	Whole Brain Volume	939	-2.59899e-06	0.0614971	0.999966
8837-8	MFAP3L	Microfibrillar-associated protein 3-like	Relative Brain Age	963	0.0362406	0.0328406	0.269797	Global Grey Matter Volume	940	-0.0399893	0.0654328	0.5411	General Fractional Anisotropy	921	0.017459	0.0432816	0.686668	General Mean Diffusivity	920	-0.000730601	0.0392337	0.985143	Fazkeas White Matter Score	937	-0.00271213	0.0357797	0.939578	White Matter Hyperintensity Volume	927	0.0106973	0.0404854	0.791607	Whole Brain Volume	939	0.013181	0.0616065	0.830583
11383-41	KRT7	Keratin, type II cytoskeletal 7	Relative Brain Age	963	0.035895	0.0325394	0.269973	Global Grey Matter Volume	940	-0.0359187	0.0642521	0.576143	General Fractional Anisotropy	921	0.00833227	0.0431137	0.846753	General Mean Diffusivity	920	0.0387732	0.0390353	0.320571	Fazkeas White Matter Score	937	0.0430705	0.0355585	0.225796	White Matter Hyperintensity Volume	927	0.0561825	0.0402524	0.162788	Whole Brain Volume	939	-0.0310533	0.0603782	0.607033
2666-53	DCN	Decorin	Relative Brain Age	963	0.0360198	0.0326592	0.270071	Global Grey Matter Volume	940	-0.0367552	0.0651565	0.572682	General Fractional Anisotropy	921	0.0690716	0.0430067	0.10826	General Mean Diffusivity	920	-0.0474438	0.0389848	0.223611	Fazkeas White Matter Score	937	0.0274737	0.0354474	0.438307	White Matter Hyperintensity Volume	927	0.0169393	0.0406755	0.677082	Whole Brain Volume	939	0.0151688	0.0613693	0.804775
10344-334	IL10RA	Interleukin-10 receptor subunit alpha	Relative Brain Age	963	0.0361528	0.0328005	0.270373	Global Grey Matter Volume	940	-0.0712054	0.0650563	0.273727	General Fractional Anisotropy	921	-0.0403039	0.0429455	0.347993	General Mean Diffusivity	920	-0.0175397	0.0388914	0.651995	Fazkeas White Matter Score	937	-0.00677467	0.0354227	0.848328	White Matter Hyperintensity Volume	927	-0.00139795	0.0405699	0.972512	Whole Brain Volume	939	-0.0170976	0.0613028	0.780319
18870-1	CD3E	T-cell surface glycoprotein CD3 epsilon chain	Relative Brain Age	963	0.036423	0.033047	0.270393	Global Grey Matter Volume	940	-0.0733849	0.0654551	0.262225	General Fractional Anisotropy	921	-0.0297406	0.0433446	0.492623	General Mean Diffusivity	920	0.0284628	0.0392609	0.468472	Fazkeas White Matter Score	937	-0.0110411	0.035955	0.758781	White Matter Hyperintensity Volume	927	0.00156571	0.0411713	0.969664	Whole Brain Volume	939	-0.0475236	0.0617155	0.441274
19122-47	MYL12B	Myosin regulatory light chain 12B	Relative Brain Age	963	0.0359377	0.0326114	0.270462	Global Grey Matter Volume	940	-0.0824794	0.0649101	0.203846	General Fractional Anisotropy	921	0.0137635	0.04302	0.74902	General Mean Diffusivity	920	-0.0299246	0.0389169	0.441932	Fazkeas White Matter Score	937	-0.00251316	0.0354124	0.943423	White Matter Hyperintensity Volume	927	-0.0244437	0.040123	0.54238	Whole Brain Volume	939	-0.037051	0.0611983	0.544897
13423-94	FAM213A	Peroxiredoxin-like 2A	Relative Brain Age	963	0.0358757	0.0325594	0.270526	Global Grey Matter Volume	940	-0.032556	0.0645512	0.61402	General Fractional Anisotropy	921	-0.0597745	0.0430841	0.165322	General Mean Diffusivity	920	-0.000949615	0.0391165	0.980632	Fazkeas White Matter Score	937	0.00234832	0.0356635	0.9475	White Matter Hyperintensity Volume	927	0.0238423	0.0403512	0.554607	Whole Brain Volume	939	0.00411503	0.0608432	0.946077
3859-50	PSMA1	Proteasome subunit alpha type-1	Relative Brain Age	963	0.0360787	0.0327529	0.27066	Global Grey Matter Volume	940	-0.0191096	0.0653481	0.76996	General Fractional Anisotropy	921	0.0609119	0.0433271	0.159765	General Mean Diffusivity	920	-0.0303744	0.0392458	0.438957	Fazkeas White Matter Score	937	0.0219121	0.0354226	0.536186	White Matter Hyperintensity Volume	927	0.0230178	0.0405409	0.570193	Whole Brain Volume	939	0.0344755	0.0615281	0.575261
17774-38	SNRPD3	Small nuclear ribonucleoprotein Sm D3	Relative Brain Age	963	0.035951	0.0326471	0.270809	Global Grey Matter Volume	940	-0.0582085	0.0647123	0.368388	General Fractional Anisotropy	921	-0.0121443	0.0430593	0.777916	General Mean Diffusivity	920	-0.0201038	0.0390665	0.60683	Fazkeas White Matter Score	937	-0.000710586	0.0355237	0.984041	White Matter Hyperintensity Volume	927	0.00755428	0.0402602	0.851162	Whole Brain Volume	939	-0.0110697	0.0609531	0.855889
8998-15	HS3ST4	Heparan sulfate glucosamine 3-O-sulfotransferase 4	Relative Brain Age	963	0.0359294	0.0326611	0.271304	Global Grey Matter Volume	940	-0.0914174	0.0648616	0.15871	General Fractional Anisotropy	921	0.0294274	0.043091	0.494662	General Mean Diffusivity	920	0.0194166	0.0391029	0.619505	Fazkeas White Matter Score	937	0.00617578	0.0356391	0.862426	White Matter Hyperintensity Volume	927	0.0324452	0.0407004	0.42535	Whole Brain Volume	939	-0.0577642	0.0611181	0.344596
3329-14	PGLYRP1	Peptidoglycan recognition protein 1	Relative Brain Age	963	0.0367085	0.033399	0.271728	Global Grey Matter Volume	940	-0.0488669	0.0663024	0.461104	General Fractional Anisotropy	921	0.00106064	0.0441678	0.980841	General Mean Diffusivity	920	0.0262839	0.0399586	0.510681	Fazkeas White Matter Score	937	0.0115022	0.03638	0.751875	White Matter Hyperintensity Volume	927	0.0705738	0.0414954	0.0889874	Whole Brain Volume	939	0.00148188	0.0625315	0.981093
13392-13	ATP1B1	Sodium/potassium-transporting ATPase subunit beta-1	Relative Brain Age	963	0.0345028	0.0313946	0.271766	Global Grey Matter Volume	940	-0.10415	0.0624913	0.0955866	General Fractional Anisotropy	921	-0.0448177	0.041222	0.276936	General Mean Diffusivity	920	0.0307176	0.0372574	0.409673	Fazkeas White Matter Score	937	0.00121779	0.0343552	0.971723	White Matter Hyperintensity Volume	927	0.00587424	0.0391267	0.880659	Whole Brain Volume	939	-0.0491781	0.0589117	0.403843
14178-18	CDKN3	Cyclin-dependent kinase inhibitor 3	Relative Brain Age	963	-0.0360746	0.0328266	0.271793	Global Grey Matter Volume	940	-0.0208659	0.0652298	0.749057	General Fractional Anisotropy	921	-0.00915685	0.0436117	0.833696	General Mean Diffusivity	920	0.0305277	0.0394627	0.439177	Fazkeas White Matter Score	937	0.00136976	0.0358233	0.969499	White Matter Hyperintensity Volume	927	-0.0238249	0.0407551	0.558826	Whole Brain Volume	939	-0.0165047	0.0614061	0.788099
16805-5	PDE5A	cGMP-specific 3',5'-cyclic phosphodiesterase	Relative Brain Age	963	0.0357685	0.0325576	0.271933	Global Grey Matter Volume	940	-0.00847533	0.0642081	0.894986	General Fractional Anisotropy	921	0.040085	0.0427054	0.347915	General Mean Diffusivity	920	-0.0481171	0.0387012	0.213758	Fazkeas White Matter Score	937	-0.0043685	0.0353788	0.901729	White Matter Hyperintensity Volume	927	-0.0566956	0.0399736	0.156095	Whole Brain Volume	939	0.0346243	0.0605144	0.56721
11164-7	TENM2	Teneurin-2	Relative Brain Age	963	0.0356748	0.0324803	0.27205	Global Grey Matter Volume	940	-0.0482276	0.0643105	0.453304	General Fractional Anisotropy	921	0.00543322	0.0429379	0.899307	General Mean Diffusivity	920	-0.020355	0.0388655	0.600468	Fazkeas White Matter Score	937	0.0335679	0.035284	0.34142	White Matter Hyperintensity Volume	927	0.0489242	0.0402417	0.224077	Whole Brain Volume	939	0.00844919	0.0605606	0.889042
8355-80	ISM1	Isthmin-1	Relative Brain Age	963	0.0363831	0.0331521	0.27244	Global Grey Matter Volume	940	-0.0665144	0.0659441	0.313143	General Fractional Anisotropy	921	-0.0267956	0.0439221	0.541814	General Mean Diffusivity	920	0.0116275	0.0397113	0.769674	Fazkeas White Matter Score	937	0.0181723	0.0359707	0.613421	White Matter Hyperintensity Volume	927	0.0424351	0.0410414	0.301156	Whole Brain Volume	939	-0.00420028	0.0620296	0.946013
4155-3	TNC	Tenascin	Relative Brain Age	963	0.0356389	0.0324854	0.272609	Global Grey Matter Volume	940	-0.0967522	0.0647616	0.135182	General Fractional Anisotropy	921	-0.0559243	0.0432239	0.195725	General Mean Diffusivity	920	0.0348202	0.0388535	0.37015	Fazkeas White Matter Score	937	0.0347581	0.035031	0.321095	White Matter Hyperintensity Volume	927	0.0482284	0.0403227	0.231672	Whole Brain Volume	939	-0.0464088	0.0609971	0.446755
4237-70	LCMT1	Leucine carboxyl methyltransferase 1	Relative Brain Age	963	0.0357132	0.0325545	0.272629	Global Grey Matter Volume	940	-0.0668221	0.0645506	0.30058	General Fractional Anisotropy	921	0.0290239	0.0429704	0.499397	General Mean Diffusivity	920	-0.0405475	0.038893	0.297161	Fazkeas White Matter Score	937	0.0145024	0.0352251	0.680555	White Matter Hyperintensity Volume	927	0.0143179	0.0402034	0.721739	Whole Brain Volume	939	0.00646335	0.0608199	0.915368
11300-32	SORT1	Sortilin	Relative Brain Age	963	0.0358609	0.0326894	0.272633	Global Grey Matter Volume	940	-0.0496594	0.0648999	0.444171	General Fractional Anisotropy	921	-0.0759126	0.0431701	0.0786707	General Mean Diffusivity	920	0.0174085	0.0392283	0.657205	Fazkeas White Matter Score	937	0.0522389	0.0357621	0.144088	White Matter Hyperintensity Volume	927	0.0457516	0.040634	0.260189	Whole Brain Volume	939	-0.0478141	0.0611191	0.434032
6526-77	OBP2A	Odorant-binding protein 2a	Relative Brain Age	963	0.0362043	0.0330166	0.272839	Global Grey Matter Volume	940	-0.0914133	0.0656495	0.163788	General Fractional Anisotropy	921	-0.0225112	0.0436889	0.60637	General Mean Diffusivity	920	0.0482091	0.039517	0.222481	Fazkeas White Matter Score	937	0.0215247	0.0359839	0.549723	White Matter Hyperintensity Volume	927	0.032198	0.0410022	0.432292	Whole Brain Volume	939	-0.0678816	0.0618319	0.272274
5980-55	BOLA3	BolA-like protein 3	Relative Brain Age	963	0.0357503	0.0326086	0.272928	Global Grey Matter Volume	940	-0.057475	0.0651071	0.377357	General Fractional Anisotropy	921	0.0338755	0.0429498	0.430274	General Mean Diffusivity	920	-0.0193925	0.0388813	0.617948	Fazkeas White Matter Score	937	0.0157032	0.0354767	0.658031	White Matter Hyperintensity Volume	927	0.0107757	0.0403115	0.78923	Whole Brain Volume	939	-0.00966291	0.0613374	0.874822
4548-4	FUT3	Galactoside 3(4)-L-fucosyltransferase	Relative Brain Age	963	0.0358982	0.0327631	0.273214	Global Grey Matter Volume	940	-0.0266597	0.0641626	0.677774	General Fractional Anisotropy	921	-0.0347277	0.0428211	0.417368	General Mean Diffusivity	920	0.0525922	0.0387527	0.174742	Fazkeas White Matter Score	937	0.0338859	0.0355482	0.340469	White Matter Hyperintensity Volume	927	0.062816	0.0398804	0.115231	Whole Brain Volume	939	-0.0164225	0.0604641	0.785924
13231-90	IGHG4	Immunoglobulin heavy constant gamma 4	Relative Brain Age	963	0.0354388	0.0323532	0.273353	Global Grey Matter Volume	940	-0.00360616	0.0644131	0.955354	General Fractional Anisotropy	921	0.00697802	0.0426578	0.870061	General Mean Diffusivity	920	-0.00287477	0.0386347	0.940685	Fazkeas White Matter Score	937	0.000925227	0.0351788	0.979017	White Matter Hyperintensity Volume	927	-0.0225284	0.0401202	0.574442	Whole Brain Volume	939	0.0422284	0.0606559	0.486306
8446-4	ADCYAP1	Pituitary adenylate cyclase-activating polypeptide	Relative Brain Age	963	0.0364284	0.0332685	0.273526	Global Grey Matter Volume	940	-0.0670002	0.0663535	0.312617	General Fractional Anisotropy	921	-0.00250759	0.0439546	0.954506	General Mean Diffusivity	920	0.0293748	0.0397083	0.459443	Fazkeas White Matter Score	937	0.0216803	0.0362862	0.550186	White Matter Hyperintensity Volume	927	0.0457593	0.0412155	0.266893	Whole Brain Volume	939	-0.0162106	0.0625355	0.795464
18243-9	CMPK1	UMP-CMP kinase	Relative Brain Age	963	0.0347485	0.0317351	0.273536	Global Grey Matter Volume	940	-0.0225351	0.0631079	0.721026	General Fractional Anisotropy	921	0.043514	0.0419089	0.29913	General Mean Diffusivity	920	0.00155253	0.03792	0.967342	Fazkeas White Matter Score	937	-0.000964623	0.034504	0.977697	White Matter Hyperintensity Volume	927	0.0243212	0.0393211	0.536228	Whole Brain Volume	939	-0.0102228	0.0594456	0.863461
9794-17	ADCK4	Atypical kinase COQ8B, mitochondrial	Relative Brain Age	963	0.0359126	0.0328057	0.273646	Global Grey Matter Volume	940	-0.036567	0.0647591	0.572304	General Fractional Anisotropy	921	0.0092871	0.0433858	0.830502	General Mean Diffusivity	920	0.0254996	0.0393022	0.516462	Fazkeas White Matter Score	937	0.0333979	0.0359116	0.352369	White Matter Hyperintensity Volume	927	0.0658269	0.0406235	0.105143	Whole Brain Volume	939	-0.00291105	0.0609915	0.961932
10847-1	SIGLEC15	Sialic acid-binding Ig-like lectin 15	Relative Brain Age	963	0.0355296	0.0324651	0.273783	Global Grey Matter Volume	940	-0.061507	0.0639306	0.336004	General Fractional Anisotropy	921	-0.0588906	0.0427836	0.168675	General Mean Diffusivity	920	0.0134502	0.0387791	0.728711	Fazkeas White Matter Score	937	0.0245291	0.0352362	0.486345	White Matter Hyperintensity Volume	927	0.05954	0.0399409	0.13604	Whole Brain Volume	939	-0.0388311	0.0601972	0.518885
7864-3	SIGLEC8	Sialic acid-binding Ig-like lectin 8	Relative Brain Age	963	0.0356472	0.0325795	0.273884	Global Grey Matter Volume	940	-0.0641156	0.0641817	0.317809	General Fractional Anisotropy	921	-0.0193844	0.0428812	0.651235	General Mean Diffusivity	920	-0.00445404	0.0388443	0.908711	Fazkeas White Matter Score	937	0.0295536	0.0353276	0.40284	White Matter Hyperintensity Volume	927	0.0284773	0.0401881	0.478572	Whole Brain Volume	939	-0.0455341	0.0604463	0.451271
8906-60	LRTM2	Leucine-rich repeat and transmembrane domain-containing protein 2	Relative Brain Age	963	0.0355794	0.0325345	0.274135	Global Grey Matter Volume	940	-0.0710179	0.0648028	0.273119	General Fractional Anisotropy	921	-0.00923061	0.0429084	0.829671	General Mean Diffusivity	920	0.00112014	0.0388935	0.977024	Fazkeas White Matter Score	937	0.00677751	0.035285	0.84768	White Matter Hyperintensity Volume	927	0.00761081	0.0402705	0.850099	Whole Brain Volume	939	-0.0423908	0.0610642	0.487557
9008-6	PRRG1	Transmembrane gamma-carboxyglutamic acid protein 1	Relative Brain Age	963	0.0353573	0.0323413	0.274281	Global Grey Matter Volume	940	-0.0336632	0.0643731	0.601017	General Fractional Anisotropy	921	-0.0174705	0.0428571	0.683534	General Mean Diffusivity	920	-0.00230703	0.038765	0.952543	Fazkeas White Matter Score	937	0.0154598	0.0349504	0.658247	White Matter Hyperintensity Volume	927	0.0380263	0.0399998	0.341776	Whole Brain Volume	939	0.0100971	0.0605829	0.867632
9327-3	LYPD1	Ly6/PLAUR domain-containing protein 1	Relative Brain Age	963	0.035673	0.0326306	0.27429	Global Grey Matter Volume	940	-0.070317	0.0645705	0.276156	General Fractional Anisotropy	921	-0.00913041	0.0429652	0.831712	General Mean Diffusivity	920	0.0281871	0.0389617	0.4694	Fazkeas White Matter Score	937	0.0510997	0.0354683	0.149665	White Matter Hyperintensity Volume	927	0.0646627	0.0404352	0.109783	Whole Brain Volume	939	-0.0461556	0.0606212	0.446431
6399-52	DEFB107A	Beta-defensin 107	Relative Brain Age	963	0.0360638	0.0330077	0.274574	Global Grey Matter Volume	940	-0.0566997	0.0653323	0.385468	General Fractional Anisotropy	921	-0.00754151	0.043564	0.862562	General Mean Diffusivity	920	0.000824282	0.0394643	0.983336	Fazkeas White Matter Score	937	0.0182039	0.0359735	0.612832	White Matter Hyperintensity Volume	927	0.0360345	0.0408169	0.377327	Whole Brain Volume	939	-0.0251647	0.0615236	0.682521
12849-25	GSKIP	GSK3B-interacting protein	Relative Brain Age	963	0.0359229	0.0328789	0.274577	Global Grey Matter Volume	940	-0.0504525	0.0653257	0.439923	General Fractional Anisotropy	921	-0.00631575	0.0432387	0.883868	General Mean Diffusivity	920	0.0171665	0.0392261	0.661655	Fazkeas White Matter Score	937	0.0300078	0.036022	0.404822	White Matter Hyperintensity Volume	927	0.0529697	0.0409331	0.195646	Whole Brain Volume	939	0.00487918	0.0615506	0.936817
11683-19	GGA3	ADP-ribosylation factor-binding protein GGA3	Relative Brain Age	963	0.0358124	0.0328124	0.275084	Global Grey Matter Volume	940	-0.0464558	0.065549	0.478499	General Fractional Anisotropy	921	0.0401972	0.0432497	0.352671	General Mean Diffusivity	920	-0.030498	0.0391625	0.436124	Fazkeas White Matter Score	937	0.0130457	0.0357199	0.714945	White Matter Hyperintensity Volume	927	0.00127569	0.0406304	0.974952	Whole Brain Volume	939	0.00379787	0.0617289	0.950941
12577-100	FEN1	Flap endonuclease 1	Relative Brain Age	963	0.0359065	0.0329128	0.275291	Global Grey Matter Volume	940	-0.0875462	0.0653073	0.180074	General Fractional Anisotropy	921	-0.0248381	0.0432661	0.565915	General Mean Diffusivity	920	0.0102232	0.0392562	0.794538	Fazkeas White Matter Score	937	-0.0149266	0.0359367	0.677879	White Matter Hyperintensity Volume	927	0.0115925	0.040785	0.77623	Whole Brain Volume	939	-0.0628026	0.0615319	0.30742
12879-5	RBL1	Retinoblastoma-like protein 1	Relative Brain Age	963	0.0357503	0.032777	0.2754	Global Grey Matter Volume	940	-0.0938251	0.0653233	0.150912	General Fractional Anisotropy	921	-0.0304936	0.0435664	0.483968	General Mean Diffusivity	920	0.0225892	0.0393592	0.566018	Fazkeas White Matter Score	937	0.0362657	0.0355849	0.308141	White Matter Hyperintensity Volume	927	0.0896046	0.0405554	0.0271445	Whole Brain Volume	939	-0.0274462	0.0615565	0.655692
6407-63	LAD1	Ladinin-1	Relative Brain Age	963	0.035717	0.032753	0.275495	Global Grey Matter Volume	940	-0.0343888	0.0650495	0.597044	General Fractional Anisotropy	921	-0.0400544	0.0433555	0.35556	General Mean Diffusivity	920	-0.00116998	0.0392882	0.976243	Fazkeas White Matter Score	937	0.00396798	0.0358735	0.911925	White Matter Hyperintensity Volume	927	0.0591235	0.0405923	0.145248	Whole Brain Volume	939	-0.00766881	0.061242	0.900348
19270-26	YARS	Tyrosine--tRNA ligase, cytoplasmic	Relative Brain Age	963	0.035335	0.0324276	0.275863	Global Grey Matter Volume	940	-0.0170608	0.0644011	0.791075	General Fractional Anisotropy	921	0.0340339	0.0425898	0.424228	General Mean Diffusivity	920	-0.0354053	0.0386031	0.359058	Fazkeas White Matter Score	937	0.016207	0.0352726	0.645891	White Matter Hyperintensity Volume	927	-0.0296584	0.0400525	0.459005	Whole Brain Volume	939	0.0152555	0.0606465	0.801391
3347-9	ADRBK1	Beta-adrenergic receptor kinase 1	Relative Brain Age	963	0.0355828	0.0326595	0.275929	Global Grey Matter Volume	940	-0.0206288	0.0651701	0.751595	General Fractional Anisotropy	921	0.0306878	0.0429427	0.474842	General Mean Diffusivity	920	-0.00930534	0.0388906	0.810897	Fazkeas White Matter Score	937	0.023404	0.0354723	0.509395	White Matter Hyperintensity Volume	927	0.0055751	0.0403471	0.890099	Whole Brain Volume	939	0.00930751	0.0613542	0.879423
9835-16	ALDH1A3	Aldehyde dehydrogenase family 1 member A3	Relative Brain Age	963	0.035481	0.0325682	0.275961	Global Grey Matter Volume	940	-0.04071	0.0650023	0.531128	General Fractional Anisotropy	921	0.00968477	0.0430119	0.821851	General Mean Diffusivity	920	-0.0187183	0.0388737	0.630151	Fazkeas White Matter Score	937	0.0237058	0.0352387	0.501126	White Matter Hyperintensity Volume	927	0.0113206	0.0401953	0.77822	Whole Brain Volume	939	0.0087674	0.061216	0.886116
7880-9	PSMA1	Proteasome subunit alpha type-1	Relative Brain Age	963	0.0352065	0.0323188	0.276	Global Grey Matter Volume	940	-0.0780025	0.0633431	0.218163	General Fractional Anisotropy	921	-0.0302063	0.0425733	0.478006	General Mean Diffusivity	920	-0.000763659	0.038587	0.98421	Fazkeas White Matter Score	937	0.00549315	0.0351914	0.875959	White Matter Hyperintensity Volume	927	0.0246366	0.0396602	0.534472	Whole Brain Volume	939	-0.0324108	0.0596735	0.587037
5664-57	DEFB106A	Beta-defensin 106	Relative Brain Age	963	0.0357507	0.0328219	0.276051	Global Grey Matter Volume	940	-0.072167	0.0647473	0.265024	General Fractional Anisotropy	921	-0.0472416	0.0431954	0.274099	General Mean Diffusivity	920	0.0185953	0.0391562	0.634857	Fazkeas White Matter Score	937	0.00612692	0.0358956	0.86447	White Matter Hyperintensity Volume	927	0.0112756	0.0405602	0.781014	Whole Brain Volume	939	-0.0511791	0.0609881	0.401377
13691-10	SLC5A8	Sodium-coupled monocarboxylate transporter 1	Relative Brain Age	963	-0.0356834	0.032761	0.276063	Global Grey Matter Volume	940	0.0592375	0.0652535	0.363981	General Fractional Anisotropy	921	0.0361038	0.0431827	0.403115	General Mean Diffusivity	920	-0.0363202	0.0389817	0.351479	Fazkeas White Matter Score	937	-0.0795178	0.0354044	0.024705	White Matter Hyperintensity Volume	927	-0.0942258	0.040667	0.0205032	Whole Brain Volume	939	0.097008	0.061404	0.114145
13475-10	UBE2D4	Ubiquitin-conjugating enzyme E2 D4	Relative Brain Age	963	-0.0349088	0.032052	0.276096	Global Grey Matter Volume	940	0.0952388	0.0636933	0.134843	General Fractional Anisotropy	921	0.00858409	0.0421289	0.838543	General Mean Diffusivity	920	-0.0310382	0.0381822	0.416277	Fazkeas White Matter Score	937	0.0129894	0.0352514	0.712516	White Matter Hyperintensity Volume	927	-0.0215736	0.0397976	0.587762	Whole Brain Volume	939	0.0642455	0.0600852	0.284961
12869-68	DDX6	Probable ATP-dependent RNA helicase DDX6	Relative Brain Age	963	0.0352836	0.0324216	0.276474	Global Grey Matter Volume	940	-0.0213997	0.064681	0.740758	General Fractional Anisotropy	921	0.0366706	0.0424595	0.387773	General Mean Diffusivity	920	-0.0243418	0.0384646	0.52684	Fazkeas White Matter Score	937	0.0142666	0.0351587	0.684906	White Matter Hyperintensity Volume	927	0.000868317	0.0400859	0.982718	Whole Brain Volume	939	0.0193289	0.0608752	0.750851
12812-25	ACYP2	Acylphosphatase-2	Relative Brain Age	963	0.0357266	0.0328437	0.276695	Global Grey Matter Volume	940	-0.08002	0.0655061	0.221872	General Fractional Anisotropy	921	0.0260279	0.0432862	0.547642	General Mean Diffusivity	920	-0.00712032	0.0392067	0.855889	Fazkeas White Matter Score	937	0.0220514	0.0356635	0.536365	White Matter Hyperintensity Volume	927	0.0239134	0.0406137	0.555995	Whole Brain Volume	939	-0.0329613	0.0617368	0.59341
3373-5	GZMH	Granzyme H	Relative Brain Age	963	0.0353945	0.0325436	0.276771	Global Grey Matter Volume	940	-0.0461924	0.0648084	0.475999	General Fractional Anisotropy	921	-0.0160211	0.0430089	0.709516	General Mean Diffusivity	920	0.0173725	0.0389172	0.655312	Fazkeas White Matter Score	937	0.0246513	0.0351067	0.482565	White Matter Hyperintensity Volume	927	0.0723665	0.0404046	0.0732859	Whole Brain Volume	939	0.00336519	0.0610471	0.956039
19553-14	STX1A	Syntaxin-1A	Relative Brain Age	963	0.0342015	0.031498	0.277554	Global Grey Matter Volume	940	0.103666	0.0623642	0.0964589	General Fractional Anisotropy	921	0.0356046	0.0416866	0.393049	General Mean Diffusivity	920	0.0531922	0.0376871	0.158122	Fazkeas White Matter Score	937	0.0302088	0.0341721	0.376686	White Matter Hyperintensity Volume	927	0.0157805	0.0387511	0.683841	Whole Brain Volume	939	0.0814987	0.0587807	0.165598
5677-15	C2orf66	Uncharacterized protein C2orf66	Relative Brain Age	963	0.0359062	0.0330835	0.277781	Global Grey Matter Volume	940	-0.0697463	0.0655998	0.287687	General Fractional Anisotropy	921	0.0129613	0.0437115	0.766834	General Mean Diffusivity	920	-0.0283051	0.0395801	0.474526	Fazkeas White Matter Score	937	0.0141454	0.0360813	0.695027	White Matter Hyperintensity Volume	927	0.0496746	0.0409907	0.22557	Whole Brain Volume	939	-0.00290083	0.0617507	0.962532
17796-15	IMPA1	Inositol monophosphatase 1	Relative Brain Age	963	0.0361408	0.0333062	0.277873	Global Grey Matter Volume	940	-0.0646993	0.065928	0.326414	General Fractional Anisotropy	921	-0.0135778	0.0441171	0.75826	General Mean Diffusivity	920	0.0569606	0.0398822	0.153228	Fazkeas White Matter Score	937	0.00364044	0.036331	0.920184	White Matter Hyperintensity Volume	927	0.0316989	0.0413384	0.443192	Whole Brain Volume	939	-0.0246553	0.0621728	0.691691
3427-63	CSNK2A1	Casein kinase II subunit alpha	Relative Brain Age	963	0.0355227	0.032741	0.277939	Global Grey Matter Volume	940	-0.0445265	0.065362	0.495727	General Fractional Anisotropy	921	0.0579224	0.0433192	0.181187	General Mean Diffusivity	920	-0.0403303	0.0391673	0.303154	Fazkeas White Matter Score	937	0.0150622	0.0354212	0.670669	White Matter Hyperintensity Volume	927	-0.00144944	0.0403899	0.971373	Whole Brain Volume	939	-0.0289527	0.0615405	0.638022
5701-81	CLEC3B	Tetranectin	Relative Brain Age	963	-0.0348634	0.0321394	0.27803	Global Grey Matter Volume	940	0.0601397	0.0641458	0.348477	General Fractional Anisotropy	921	0.0460256	0.0423958	0.277649	General Mean Diffusivity	920	-0.0525963	0.0382898	0.169555	Fazkeas White Matter Score	937	-0.00823313	0.0350842	0.814466	White Matter Hyperintensity Volume	927	-0.0392245	0.0401873	0.329044	Whole Brain Volume	939	0.0664035	0.0604162	0.271724
5062-60	CD226	CD226 antigen	Relative Brain Age	963	0.0356866	0.0329113	0.27822	Global Grey Matter Volume	940	-0.0782432	0.0654563	0.23195	General Fractional Anisotropy	921	-0.00104092	0.0436083	0.980956	General Mean Diffusivity	920	0.00103077	0.0393995	0.979128	Fazkeas White Matter Score	937	0.00694725	0.0356872	0.845651	White Matter Hyperintensity Volume	927	0.0289559	0.0407093	0.476908	Whole Brain Volume	939	-0.0321587	0.0616558	0.60196
3823-9	MATK	Megakaryocyte-associated tyrosine-protein kinase	Relative Brain Age	963	0.0354309	0.0326803	0.27829	Global Grey Matter Volume	940	-0.014216	0.0647603	0.826247	General Fractional Anisotropy	921	0.0202189	0.0431724	0.639549	General Mean Diffusivity	920	0.00730283	0.0391773	0.852128	Fazkeas White Matter Score	937	0.0657446	0.0356001	0.0647831	White Matter Hyperintensity Volume	927	0.0549205	0.0405282	0.17538	Whole Brain Volume	939	0.0259009	0.0609893	0.67107
7143-9	GCNT2	N-acetyllactosaminide beta-1,6-N-acetylglucosaminyl-transferase	Relative Brain Age	963	0.0357643	0.0329938	0.278378	Global Grey Matter Volume	940	-0.0057548	0.0656914	0.930192	General Fractional Anisotropy	921	0.0515239	0.0436233	0.23756	General Mean Diffusivity	920	-0.0529231	0.0395299	0.180631	Fazkeas White Matter Score	937	0.00535576	0.0359371	0.881529	White Matter Hyperintensity Volume	927	0.0214192	0.0410456	0.601782	Whole Brain Volume	939	0.0239779	0.0618333	0.698177
15433-4	SRC	Proto-oncogene tyrosine-protein kinase Src	Relative Brain Age	963	0.035521	0.0327776	0.278499	Global Grey Matter Volume	940	-0.0508705	0.0654368	0.436924	General Fractional Anisotropy	921	0.0338787	0.0429947	0.430712	General Mean Diffusivity	920	-0.0473676	0.0389393	0.223814	Fazkeas White Matter Score	937	0.0237723	0.0355458	0.503636	White Matter Hyperintensity Volume	927	0.00264381	0.0404972	0.947948	Whole Brain Volume	939	0.00806495	0.0616553	0.895928
4969-2	CA1	Carbonic anhydrase 1	Relative Brain Age	963	0.0341316	0.0315044	0.278635	Global Grey Matter Volume	940	0.0401533	0.0625681	0.521033	General Fractional Anisotropy	921	0.0222769	0.0414732	0.59117	General Mean Diffusivity	920	0.000724327	0.037549	0.98461	Fazkeas White Matter Score	937	0.00800553	0.034248	0.815178	White Matter Hyperintensity Volume	927	0.0209786	0.0391176	0.591754	Whole Brain Volume	939	0.0263152	0.0589792	0.655469
3890-8	LDHB	L-lactate dehydrogenase B chain	Relative Brain Age	963	0.0351499	0.0324446	0.278639	Global Grey Matter Volume	940	-0.0479815	0.0649146	0.459817	General Fractional Anisotropy	921	0.0354352	0.0427892	0.407595	General Mean Diffusivity	920	-0.0334977	0.0387069	0.386808	Fazkeas White Matter Score	937	0.0111459	0.0352914	0.752135	White Matter Hyperintensity Volume	927	0.043026	0.0402703	0.285326	Whole Brain Volume	939	-0.0126763	0.0611318	0.835729
11989-35	EMC1	ER membrane protein complex subunit 1	Relative Brain Age	963	0.0354932	0.0327805	0.278917	Global Grey Matter Volume	940	-0.0649857	0.0645887	0.314345	General Fractional Anisotropy	921	-0.0456452	0.0431976	0.290666	General Mean Diffusivity	920	0.0179113	0.0391244	0.647094	Fazkeas White Matter Score	937	0.0162329	0.0357533	0.649811	White Matter Hyperintensity Volume	927	0.0365817	0.0405453	0.366928	Whole Brain Volume	939	-0.0224313	0.0608848	0.712559
18405-117	AP1S2	AP-1 complex subunit sigma-2	Relative Brain Age	963	0.0353771	0.0326923	0.279197	Global Grey Matter Volume	940	-0.0580998	0.0650976	0.372123	General Fractional Anisotropy	921	0.0487685	0.0433524	0.260618	General Mean Diffusivity	920	-0.00972903	0.0392251	0.804111	Fazkeas White Matter Score	937	0.0112136	0.0354102	0.751487	White Matter Hyperintensity Volume	927	-0.00190892	0.0404713	0.96238	Whole Brain Volume	939	-0.0497824	0.0613111	0.416813
5090-49	LILRB1	Leukocyte immunoglobulin-like receptor subfamily B member 1	Relative Brain Age	963	0.035244	0.0325723	0.279241	Global Grey Matter Volume	940	0.0532599	0.0651596	0.413714	General Fractional Anisotropy	921	0.0104469	0.0433465	0.809549	General Mean Diffusivity	920	0.0232498	0.0390661	0.55175	Fazkeas White Matter Score	937	0.0504811	0.0353237	0.152976	White Matter Hyperintensity Volume	927	0.0643858	0.0406793	0.113474	Whole Brain Volume	939	0.0304991	0.0613789	0.619261
15475-4	PLTP	Phospholipid transfer protein	Relative Brain Age	963	0.0350281	0.0323768	0.279302	Global Grey Matter Volume	940	0.00350353	0.0643059	0.956551	General Fractional Anisotropy	921	-0.0111428	0.0428626	0.794889	General Mean Diffusivity	920	0.0392656	0.038608	0.309138	Fazkeas White Matter Score	937	0.0255733	0.0352847	0.468593	White Matter Hyperintensity Volume	927	0.00821388	0.0402952	0.838476	Whole Brain Volume	939	0.0215417	0.0605351	0.721949
15686-49	INHBC	Inhibin beta C chain	Relative Brain Age	963	0.0346246	0.0320244	0.279611	Global Grey Matter Volume	940	-0.106821	0.064456	0.0974653	General Fractional Anisotropy	921	-0.094392	0.0426704	0.0269585	General Mean Diffusivity	920	0.112592	0.0382308	0.00322894	Fazkeas White Matter Score	937	0.0597175	0.0346298	0.0846261	White Matter Hyperintensity Volume	927	0.0963053	0.0401228	0.0163834	Whole Brain Volume	939	-0.102818	0.060577	0.0896371
17771-35	CRCP	DNA-directed RNA polymerase III subunit RPC9	Relative Brain Age	963	0.0345519	0.0319632	0.279701	Global Grey Matter Volume	940	-0.0827821	0.0626526	0.186406	General Fractional Anisotropy	921	-0.00398522	0.042157	0.924686	General Mean Diffusivity	920	-0.010085	0.0382224	0.791896	Fazkeas White Matter Score	937	0.0121964	0.0348781	0.726574	White Matter Hyperintensity Volume	927	0.0231881	0.0393046	0.555217	Whole Brain Volume	939	-0.0439949	0.0590264	0.456065
3197-70	IDE	Insulin-degrading enzyme	Relative Brain Age	963	0.0351263	0.0324996	0.279777	Global Grey Matter Volume	940	-0.0183744	0.0647883	0.776712	General Fractional Anisotropy	921	0.0425344	0.0428983	0.321433	General Mean Diffusivity	920	-0.0434026	0.0387928	0.263212	Fazkeas White Matter Score	937	-0.00832002	0.0352711	0.81352	White Matter Hyperintensity Volume	927	7.25828e-05	0.0403206	0.998564	Whole Brain Volume	939	0.0320775	0.0609889	0.598919
9932-49	SEMA4F	Semaphorin-4F	Relative Brain Age	963	0.0354105	0.0327753	0.279963	Global Grey Matter Volume	940	-0.0251771	0.0652979	0.699813	General Fractional Anisotropy	921	-0.0503267	0.0434447	0.246698	General Mean Diffusivity	920	0.0150277	0.0394449	0.703218	Fazkeas White Matter Score	937	0.0238291	0.0359674	0.507639	White Matter Hyperintensity Volume	927	0.0541916	0.0407806	0.183895	Whole Brain Volume	939	0.0369455	0.0614944	0.547976
12456-5	PFKFB3	6-phosphofructo-2-kinase/fructose-2,6-bisphosphatase 3	Relative Brain Age	963	0.0351037	0.0325091	0.280226	Global Grey Matter Volume	940	-0.0987782	0.0644076	0.125118	General Fractional Anisotropy	921	-0.0248751	0.0430458	0.563349	General Mean Diffusivity	920	-0.00805035	0.039064	0.836728	Fazkeas White Matter Score	937	0.022082	0.0353925	0.532682	White Matter Hyperintensity Volume	927	0.0230363	0.0401964	0.56658	Whole Brain Volume	939	-0.0555982	0.0607119	0.359787
19360-22	LRRTM1	Leucine-rich repeat transmembrane neuronal protein 1	Relative Brain Age	963	0.0350794	0.0324999	0.280423	Global Grey Matter Volume	940	-0.0765911	0.0644087	0.234384	General Fractional Anisotropy	921	-0.0120852	0.0430698	0.77902	General Mean Diffusivity	920	4.17333e-05	0.0390113	0.999146	Fazkeas White Matter Score	937	0.00757561	0.0352455	0.829815	White Matter Hyperintensity Volume	927	0.0278183	0.0402529	0.48951	Whole Brain Volume	939	-0.0298604	0.0606507	0.622484
15521-4	CLSTN1	Calsyntenin-1	Relative Brain Age	963	0.035349	0.032752	0.280456	Global Grey Matter Volume	940	0.0882109	0.0652881	0.176662	General Fractional Anisotropy	921	0.0667416	0.0433556	0.123707	General Mean Diffusivity	920	-0.0438052	0.0391644	0.263355	Fazkeas White Matter Score	937	0.028041	0.035632	0.431304	White Matter Hyperintensity Volume	927	0.0459509	0.0408936	0.261153	Whole Brain Volume	939	0.0752485	0.0614981	0.221107
14283-12	RAB14	Ras-related protein Rab-14	Relative Brain Age	963	0.035187	0.0326045	0.280495	Global Grey Matter Volume	940	-0.0695516	0.0648992	0.283861	General Fractional Anisotropy	921	0.0448127	0.0429889	0.297215	General Mean Diffusivity	920	-0.00258746	0.0389912	0.947091	Fazkeas White Matter Score	937	0.0205328	0.0356233	0.564353	White Matter Hyperintensity Volume	927	0.0416768	0.0403402	0.301542	Whole Brain Volume	939	-0.0223749	0.0611565	0.714467
9271-101	STIM1	Stromal interaction molecule 1	Relative Brain Age	963	0.0344949	0.0319752	0.280676	Global Grey Matter Volume	940	-0.0732967	0.0628154	0.243268	General Fractional Anisotropy	921	-0.0620564	0.0421086	0.140556	General Mean Diffusivity	920	0.00511614	0.0382437	0.893579	Fazkeas White Matter Score	937	0.00700783	0.0348076	0.84044	White Matter Hyperintensity Volume	927	0.0342147	0.0392594	0.38348	Whole Brain Volume	939	-0.0583737	0.0591812	0.323958
5275-28	VAV1	Proto-oncogene vav	Relative Brain Age	963	0.034793	0.0322531	0.280699	Global Grey Matter Volume	940	-0.047824	0.0643265	0.457205	General Fractional Anisotropy	921	0.00935501	0.0425364	0.825926	General Mean Diffusivity	920	-0.0011913	0.0384751	0.975299	Fazkeas White Matter Score	937	0.0232347	0.0350406	0.50728	White Matter Hyperintensity Volume	927	0.000868486	0.0398425	0.982609	Whole Brain Volume	939	-0.0296483	0.0605477	0.624369
4903-72	PPP3CA|PPP3R1	Calcineurin subunit B type 1|Serine/threonine-protein phosphatase 2B catalytic subunit alpha isoform	Relative Brain Age	963	0.0352046	0.0326393	0.280768	Global Grey Matter Volume	940	-0.0272141	0.0650559	0.675714	General Fractional Anisotropy	921	0.0216373	0.042887	0.613897	General Mean Diffusivity	920	-0.0256982	0.0388282	0.508071	Fazkeas White Matter Score	937	0.00885266	0.0354887	0.803013	White Matter Hyperintensity Volume	927	-0.0122104	0.0401176	0.760849	Whole Brain Volume	939	-0.00328365	0.0612512	0.957246
17510-7	SRP14	Signal recognition particle 14 kDa protein	Relative Brain Age	963	0.0353023	0.0327454	0.280996	Global Grey Matter Volume	940	-0.127052	0.0650494	0.0508001	General Fractional Anisotropy	921	-0.00112508	0.0432687	0.979256	General Mean Diffusivity	920	0.00245476	0.0391267	0.949975	Fazkeas White Matter Score	937	0.0631362	0.0355734	0.0759284	White Matter Hyperintensity Volume	927	0.0980539	0.0404732	0.0154062	Whole Brain Volume	939	-0.0782218	0.0611999	0.201201
13959-7	LAP3	Cytosol aminopeptidase	Relative Brain Age	963	0.0352149	0.0326682	0.281053	Global Grey Matter Volume	940	-0.0421718	0.0649925	0.516421	General Fractional Anisotropy	921	0.0413057	0.0430555	0.337378	General Mean Diffusivity	920	-0.0253784	0.0389501	0.514684	Fazkeas White Matter Score	937	0.00301584	0.0353471	0.932006	White Matter Hyperintensity Volume	927	-0.0355799	0.0401261	0.37524	Whole Brain Volume	939	0.00254057	0.0611741	0.966873
12425-104	ARF6	ADP-ribosylation factor 6	Relative Brain Age	963	0.0351331	0.0326383	0.281731	Global Grey Matter Volume	940	-0.117367	0.064761	0.0699393	General Fractional Anisotropy	921	-0.0106649	0.0432179	0.805087	General Mean Diffusivity	920	0.00646697	0.0391753	0.868883	Fazkeas White Matter Score	937	0.0168289	0.0355453	0.635893	White Matter Hyperintensity Volume	927	0.0325693	0.0403788	0.419901	Whole Brain Volume	939	-0.0767184	0.0610462	0.208852
13386-248	RNF34	E3 ubiquitin-protein ligase RNF34	Relative Brain Age	963	0.0354952	0.0329753	0.28174	Global Grey Matter Volume	940	-0.0807812	0.0654466	0.217088	General Fractional Anisotropy	921	-0.0269787	0.0434504	0.53466	General Mean Diffusivity	920	0.0154425	0.0393729	0.694902	Fazkeas White Matter Score	937	0.0160218	0.0357794	0.654302	White Matter Hyperintensity Volume	927	0.0295186	0.0410614	0.47221	Whole Brain Volume	939	-0.0491729	0.0616577	0.425152
7146-16	PDIA4	Protein disulfide-isomerase A4	Relative Brain Age	963	0.0351992	0.032708	0.281854	Global Grey Matter Volume	940	-0.0798289	0.064636	0.216811	General Fractional Anisotropy	921	-0.0279804	0.0432461	0.51763	General Mean Diffusivity	920	0.0194721	0.0392191	0.619545	Fazkeas White Matter Score	937	0.00367221	0.0356672	0.917997	White Matter Hyperintensity Volume	927	0.0395557	0.0404698	0.328365	Whole Brain Volume	939	-0.0298105	0.060907	0.624527
15476-6	REG3G	Regenerating islet-derived protein 3-gamma	Relative Brain Age	963	0.0349509	0.0324773	0.281855	Global Grey Matter Volume	940	-0.0475626	0.0649617	0.464068	General Fractional Anisotropy	921	0.0857829	0.0429802	0.045948	General Mean Diffusivity	920	0.0283452	0.0388282	0.46538	Fazkeas White Matter Score	937	0.028024	0.035309	0.427384	White Matter Hyperintensity Volume	927	0.00540926	0.0405555	0.893894	Whole Brain Volume	939	-0.0102055	0.0611993	0.86756
9111-40	JPH4	Junctophilin-4	Relative Brain Age	963	0.0354793	0.032974	0.281937	Global Grey Matter Volume	940	-0.080584	0.0654747	0.21841	General Fractional Anisotropy	921	-0.0107818	0.0437682	0.80542	General Mean Diffusivity	920	0.00885333	0.0396225	0.823192	Fazkeas White Matter Score	937	0.0131368	0.0358619	0.714128	White Matter Hyperintensity Volume	927	0.0618378	0.040912	0.130665	Whole Brain Volume	939	-0.0237588	0.061664	0.700019
12734-112	KIF22	Kinesin-like protein KIF22	Relative Brain Age	963	0.0353853	0.0328867	0.281938	Global Grey Matter Volume	940	-0.0753763	0.065157	0.247337	General Fractional Anisotropy	921	-0.0120521	0.0431741	0.780129	General Mean Diffusivity	920	0.00782815	0.039128	0.84143	Fazkeas White Matter Score	937	0.0379233	0.0359691	0.291732	White Matter Hyperintensity Volume	927	0.0674729	0.0408598	0.0986718	Whole Brain Volume	939	-0.000903461	0.0613875	0.988258
8700-325	GALNT11	Polypeptide N-acetylgalactosaminyltransferase 11	Relative Brain Age	963	0.0350634	0.0325883	0.281949	Global Grey Matter Volume	940	-0.0972999	0.0646054	0.132051	General Fractional Anisotropy	921	-0.0139502	0.0431279	0.746346	General Mean Diffusivity	920	0.00645735	0.039063	0.868703	Fazkeas White Matter Score	937	0.0177323	0.0353571	0.616004	White Matter Hyperintensity Volume	927	0.0313518	0.0403611	0.437288	Whole Brain Volume	939	-0.0322641	0.0608998	0.596257
4150-75	PLG	Plasminogen	Relative Brain Age	963	0.0346993	0.0322565	0.282049	Global Grey Matter Volume	940	-0.0320611	0.0636163	0.614278	General Fractional Anisotropy	921	-0.0245325	0.0425599	0.564329	General Mean Diffusivity	920	-0.00841556	0.0385476	0.827183	Fazkeas White Matter Score	937	0.00954867	0.0348418	0.78404	White Matter Hyperintensity Volume	927	0.0314209	0.0397559	0.429326	Whole Brain Volume	939	-0.00931975	0.0599239	0.876406
5825-49	IFNGR1	Interferon gamma receptor 1	Relative Brain Age	963	0.0358749	0.0333696	0.282341	Global Grey Matter Volume	940	-0.0059607	0.0661733	0.928226	General Fractional Anisotropy	921	-0.00912209	0.0441729	0.836393	General Mean Diffusivity	920	0.00586225	0.0398614	0.88308	Fazkeas White Matter Score	937	0.0291774	0.0362542	0.420934	White Matter Hyperintensity Volume	927	0.0115906	0.0413932	0.779467	Whole Brain Volume	939	-0.0120864	0.0622704	0.846101
5014-49	NCK1	Cytoplasmic protein NCK1	Relative Brain Age	963	0.0352178	0.0327789	0.282642	Global Grey Matter Volume	940	-0.0722413	0.0650364	0.266661	General Fractional Anisotropy	921	0.0119423	0.0433537	0.782962	General Mean Diffusivity	920	0.0147846	0.0393046	0.706802	Fazkeas White Matter Score	937	0.00423149	0.0358093	0.905935	White Matter Hyperintensity Volume	927	0.0639695	0.0402357	0.111865	Whole Brain Volume	939	-0.0503079	0.0612676	0.41158
18181-2	TSSC4	Protein TSSC4	Relative Brain Age	963	0.0353447	0.0329162	0.282921	Global Grey Matter Volume	940	-0.0323806	0.0656751	0.621983	General Fractional Anisotropy	921	0.0418929	0.0433485	0.333834	General Mean Diffusivity	920	-0.0453322	0.0392593	0.248218	Fazkeas White Matter Score	937	0.0187293	0.0357601	0.600453	White Matter Hyperintensity Volume	927	0.00520659	0.0408	0.898456	Whole Brain Volume	939	0.017288	0.0618762	0.77994
4194-26	ANP32B	Acidic leucine-rich nuclear phosphoprotein 32 family member B	Relative Brain Age	963	0.0346262	0.0322501	0.282968	Global Grey Matter Volume	940	-0.0285812	0.0639814	0.655084	General Fractional Anisotropy	921	-0.0133516	0.0424256	0.752985	General Mean Diffusivity	920	0.0302163	0.0384219	0.431613	Fazkeas White Matter Score	937	0.117888	0.034872	0.000723297	White Matter Hyperintensity Volume	927	0.116032	0.0395336	0.00333512	Whole Brain Volume	939	0.0198853	0.060248	0.741357
12647-52	SETD2	Histone-lysine N-methyltransferase SETD2	Relative Brain Age	963	0.0352928	0.0328833	0.283148	Global Grey Matter Volume	940	-0.0793894	0.0657082	0.226966	General Fractional Anisotropy	921	0.00287717	0.0436807	0.947483	General Mean Diffusivity	920	-0.0161976	0.0395067	0.681809	Fazkeas White Matter Score	937	0.0142827	0.035725	0.689306	White Matter Hyperintensity Volume	927	0.046905	0.0410178	0.25282	Whole Brain Volume	939	-0.0289713	0.0619019	0.639771
4278-14	P4HB	Protein disulfide-isomerase	Relative Brain Age	963	0.0347579	0.0324471	0.284071	Global Grey Matter Volume	940	-0.0612716	0.063817	0.336998	General Fractional Anisotropy	921	0.0197707	0.0424983	0.641781	General Mean Diffusivity	920	0.00136513	0.0385489	0.97175	Fazkeas White Matter Score	937	0.0741097	0.0353438	0.0360093	White Matter Hyperintensity Volume	927	0.0773444	0.0398784	0.0524399	Whole Brain Volume	939	0.00255935	0.0601367	0.966053
7789-182	PRDX4	Peroxiredoxin-4	Relative Brain Age	963	0.0349406	0.0326422	0.284435	Global Grey Matter Volume	940	-0.079743	0.0649315	0.219406	General Fractional Anisotropy	921	-0.0183437	0.0432094	0.671178	General Mean Diffusivity	920	0.0227364	0.0391683	0.561591	Fazkeas White Matter Score	937	0.0153727	0.0356718	0.666506	White Matter Hyperintensity Volume	927	0.0453092	0.0406907	0.265492	Whole Brain Volume	939	-0.0210743	0.0611817	0.730504
6351-55	CD79B	B-cell antigen receptor complex-associated protein beta chain	Relative Brain Age	963	0.0350168	0.0327583	0.285095	Global Grey Matter Volume	940	-0.132095	0.0649358	0.0419276	General Fractional Anisotropy	921	-0.00215592	0.0432805	0.960272	General Mean Diffusivity	920	-0.00446454	0.0392446	0.909427	Fazkeas White Matter Score	937	0.00875083	0.0358475	0.807143	White Matter Hyperintensity Volume	927	0.047184	0.0408055	0.247553	Whole Brain Volume	939	-0.0757613	0.0611672	0.215496
16899-59	OSBPL9	Oxysterol-binding protein-related protein 9	Relative Brain Age	963	0.0347756	0.0325401	0.285204	Global Grey Matter Volume	940	-0.0554664	0.0642942	0.388304	General Fractional Anisotropy	921	-0.0565233	0.043035	0.189039	General Mean Diffusivity	920	0.0413305	0.038988	0.289106	Fazkeas White Matter Score	937	0.0216847	0.0355058	0.541373	White Matter Hyperintensity Volume	927	0.0560386	0.0403716	0.165116	Whole Brain Volume	939	-0.0567285	0.060554	0.348849
3803-10	CST5	Cystatin-D	Relative Brain Age	963	0.0336303	0.0314695	0.285222	Global Grey Matter Volume	940	0.105913	0.0629857	0.0926566	General Fractional Anisotropy	921	0.0826281	0.0416596	0.0473215	General Mean Diffusivity	920	0.0295078	0.0374449	0.430678	Fazkeas White Matter Score	937	-0.0179344	0.0342292	0.600313	White Matter Hyperintensity Volume	927	-0.0125146	0.0388329	0.74725	Whole Brain Volume	939	0.0237067	0.0593329	0.689485
14711-27	CST6	Cystatin-M	Relative Brain Age	963	-0.0335832	0.0314441	0.285507	Global Grey Matter Volume	940	0.0894848	0.0624377	0.151804	General Fractional Anisotropy	921	0.00765244	0.0414339	0.853472	General Mean Diffusivity	920	0.0183439	0.037428	0.624055	Fazkeas White Matter Score	937	-0.0190607	0.0342073	0.577382	White Matter Hyperintensity Volume	927	-0.082496	0.0388715	0.0338147	Whole Brain Volume	939	0.0114766	0.0588936	0.845494
19206-20	NUDT1	7,8-dihydro-8-oxoguanine triphosphatase	Relative Brain Age	963	0.0349886	0.0327657	0.285591	Global Grey Matter Volume	940	-0.0834463	0.0649627	0.198958	General Fractional Anisotropy	921	-0.035833	0.0432708	0.407607	General Mean Diffusivity	920	0.0150578	0.0392738	0.701419	Fazkeas White Matter Score	937	0.00347186	0.0356619	0.922445	White Matter Hyperintensity Volume	927	0.0167694	0.0407041	0.680353	Whole Brain Volume	939	-0.0517693	0.0612395	0.397911
12705-9	HERC1	Probable E3 ubiquitin-protein ligase HERC1	Relative Brain Age	963	0.0345234	0.0323382	0.285713	Global Grey Matter Volume	940	-0.106704	0.0641218	0.0960942	General Fractional Anisotropy	921	-0.0241252	0.0425012	0.570282	General Mean Diffusivity	920	0.01041	0.0385494	0.787128	Fazkeas White Matter Score	937	0.00884955	0.0353879	0.802531	White Matter Hyperintensity Volume	927	0.0380158	0.0401502	0.343721	Whole Brain Volume	939	-0.0522777	0.0604	0.386751
13122-19	FLRT2	Leucine-rich repeat transmembrane protein FLRT2	Relative Brain Age	963	0.0347149	0.0325206	0.285758	Global Grey Matter Volume	940	-0.0572829	0.0646572	0.375646	General Fractional Anisotropy	921	-0.0601488	0.0432057	0.163877	General Mean Diffusivity	920	0.0511456	0.0389722	0.189399	Fazkeas White Matter Score	937	0.0382909	0.0354521	0.28011	White Matter Hyperintensity Volume	927	0.0175083	0.040304	0.663993	Whole Brain Volume	939	-0.0340398	0.0608539	0.57591
5021-13	PPA1	Inorganic pyrophosphatase	Relative Brain Age	963	0.0347836	0.0325875	0.285796	Global Grey Matter Volume	940	-0.0660191	0.0649791	0.309627	General Fractional Anisotropy	921	0.0119121	0.0429228	0.781379	General Mean Diffusivity	920	-0.0218767	0.0388345	0.573209	Fazkeas White Matter Score	937	-0.00753746	0.0354477	0.831611	White Matter Hyperintensity Volume	927	0.0143607	0.0404993	0.722895	Whole Brain Volume	939	-0.0116019	0.0612014	0.849647
11320-29	CHFR	E3 ubiquitin-protein ligase CHFR	Relative Brain Age	963	0.0349039	0.0327004	0.285799	Global Grey Matter Volume	940	-0.0914645	0.0650148	0.159479	General Fractional Anisotropy	921	-0.00730044	0.0430691	0.865399	General Mean Diffusivity	920	-0.00281322	0.0390071	0.942506	Fazkeas White Matter Score	937	0.0212515	0.0356124	0.550679	White Matter Hyperintensity Volume	927	0.0197726	0.0406532	0.626703	Whole Brain Volume	939	0.00290953	0.0610168	0.961968
2622-18	HMOX2	Heme oxygenase 2	Relative Brain Age	963	0.0348201	0.0326266	0.285868	Global Grey Matter Volume	940	-0.00455133	0.0650873	0.944252	General Fractional Anisotropy	921	0.0714197	0.0430876	0.0974091	General Mean Diffusivity	920	-0.0259704	0.0390613	0.506138	Fazkeas White Matter Score	937	0.0348121	0.0353832	0.325184	White Matter Hyperintensity Volume	927	0.00693701	0.0404115	0.863706	Whole Brain Volume	939	0.0264996	0.0612936	0.665496
2605-49	TNFRSF8	Tumor necrosis factor receptor superfamily member 8	Relative Brain Age	963	0.0344759	0.0323225	0.286142	Global Grey Matter Volume	940	0.00243085	0.0638919	0.969651	General Fractional Anisotropy	921	0.0176575	0.042746	0.679549	General Mean Diffusivity	920	-0.0459629	0.0387067	0.235043	Fazkeas White Matter Score	937	-0.010351	0.0349543	0.767131	White Matter Hyperintensity Volume	927	0.00718948	0.0401398	0.85785	Whole Brain Volume	939	0.0224271	0.0601658	0.709331
5102-55	MICB	MHC class I polypeptide-related sequence B	Relative Brain Age	963	0.0354361	0.0332356	0.286329	Global Grey Matter Volume	940	0.0317558	0.0665298	0.633137	General Fractional Anisotropy	921	-0.130187	0.043869	0.00300096	General Mean Diffusivity	920	0.0649553	0.0397066	0.101864	Fazkeas White Matter Score	937	0.0840071	0.0362822	0.0205923	White Matter Hyperintensity Volume	927	0.110295	0.0413208	0.0076022	Whole Brain Volume	939	-0.00256393	0.0626554	0.967359
12758-47	GRID2	Glutamate receptor ionotropic, delta-2	Relative Brain Age	963	-0.0346122	0.0324739	0.286493	Global Grey Matter Volume	940	0.0552008	0.0640222	0.38857	General Fractional Anisotropy	921	-0.0777394	0.0428036	0.0693412	General Mean Diffusivity	920	0.0395618	0.0388687	0.308758	Fazkeas White Matter Score	937	-0.00265543	0.0355532	0.940462	White Matter Hyperintensity Volume	927	0.00300392	0.0399098	0.940002	Whole Brain Volume	939	0.00933568	0.0603477	0.877059
9365-91	EYS	Protein eyes shut homolog	Relative Brain Age	963	0.035065	0.0329041	0.286572	Global Grey Matter Volume	940	-0.107184	0.0647185	0.0976886	General Fractional Anisotropy	921	-0.0290838	0.0433998	0.502772	General Mean Diffusivity	920	0.032321	0.0393473	0.411402	Fazkeas White Matter Score	937	-0.0199951	0.0360157	0.578773	White Matter Hyperintensity Volume	927	0.0365313	0.040538	0.367502	Whole Brain Volume	939	-0.0697605	0.0609	0.252005
19331-18	BAIAP2	Brain-specific angiogenesis inhibitor 1-associated protein 2	Relative Brain Age	963	0.0347173	0.0326006	0.286909	Global Grey Matter Volume	940	-0.098652	0.0649827	0.128982	General Fractional Anisotropy	921	-0.0288099	0.0432614	0.505443	General Mean Diffusivity	920	0.0180838	0.0391169	0.643866	Fazkeas White Matter Score	937	0.0394576	0.0355031	0.266403	White Matter Hyperintensity Volume	927	0.0494565	0.0405226	0.222288	Whole Brain Volume	939	-0.0511856	0.0611879	0.402856
12651-21	PDK2	[Pyruvate dehydrogenase (acetyl-transferring)] kinase isozyme 2, mitochondrial	Relative Brain Age	963	0.0348663	0.0327448	0.286971	Global Grey Matter Volume	940	-0.0719044	0.0651835	0.269981	General Fractional Anisotropy	921	-0.0387214	0.0429483	0.367279	General Mean Diffusivity	920	-0.000292527	0.0389067	0.994001	Fazkeas White Matter Score	937	0.00512191	0.0356303	0.885697	White Matter Hyperintensity Volume	927	0.0106978	0.0403085	0.790702	Whole Brain Volume	939	-0.0136612	0.0614203	0.823986
5033-27	TPM1	Tropomyosin alpha-1 chain	Relative Brain Age	963	0.0352046	0.0330705	0.287088	Global Grey Matter Volume	940	-0.15497	0.0655854	0.0181337	General Fractional Anisotropy	921	-0.0164599	0.0435538	0.70549	General Mean Diffusivity	920	0.0210654	0.0394778	0.593617	Fazkeas White Matter Score	937	0.00870044	0.0359562	0.808801	White Matter Hyperintensity Volume	927	0.0581263	0.0409897	0.156169	Whole Brain Volume	939	-0.0849968	0.0618658	0.169476
13958-5	RBM46	Probable RNA-binding protein 46	Relative Brain Age	963	0.035073	0.0329694	0.287418	Global Grey Matter Volume	940	-0.0740451	0.0656019	0.259023	General Fractional Anisotropy	921	-0.0207833	0.0436936	0.634317	General Mean Diffusivity	920	0.00480461	0.0396168	0.903471	Fazkeas White Matter Score	937	0.0368677	0.0358996	0.304436	White Matter Hyperintensity Volume	927	0.0631948	0.0409865	0.123111	Whole Brain Volume	939	-0.0244197	0.061805	0.692762
5735-54	C1GALT1C1	C1GALT1-specific chaperone 1	Relative Brain Age	963	0.0343442	0.0322923	0.287537	Global Grey Matter Volume	940	0.00834681	0.0642575	0.896649	General Fractional Anisotropy	921	0.032504	0.0428145	0.447743	General Mean Diffusivity	920	0.0177107	0.0386664	0.646925	Fazkeas White Matter Score	937	0.032491	0.0348665	0.351404	White Matter Hyperintensity Volume	927	0.0336732	0.0399385	0.399157	Whole Brain Volume	939	0.113826	0.0604112	0.0595403
2668-70	CAPN1|CAPNS1	Calpain-1 catalytic subunit|Calpain small subunit 1	Relative Brain Age	963	0.0346942	0.0326269	0.287619	Global Grey Matter Volume	940	-0.0541141	0.0651268	0.406028	General Fractional Anisotropy	921	0.0405318	0.0430524	0.346473	General Mean Diffusivity	920	-0.0558115	0.038951	0.151896	Fazkeas White Matter Score	937	0.0169879	0.0352901	0.630247	White Matter Hyperintensity Volume	927	-0.0152061	0.0404224	0.706783	Whole Brain Volume	939	0.00163995	0.0613836	0.978686
14246-50	DOK2	Docking protein 2	Relative Brain Age	963	0.0344258	0.0323823	0.287734	Global Grey Matter Volume	940	-0.0630061	0.0646879	0.330055	General Fractional Anisotropy	921	0.0284638	0.0428005	0.506028	General Mean Diffusivity	920	-0.0171959	0.0386658	0.656513	Fazkeas White Matter Score	937	0.00947436	0.0352809	0.788283	White Matter Hyperintensity Volume	927	0.0126091	0.0401005	0.753188	Whole Brain Volume	939	-0.0300123	0.0609042	0.622169
8428-102	NTM	Neurotrimin	Relative Brain Age	963	0.0309122	0.0290941	0.288014	Global Grey Matter Volume	940	0.0677193	0.0581893	0.244514	General Fractional Anisotropy	921	-0.0695536	0.0387221	0.0724589	General Mean Diffusivity	920	0.0235353	0.0350392	0.501784	Fazkeas White Matter Score	937	0.0918326	0.031621	0.00368231	White Matter Hyperintensity Volume	927	0.0590859	0.0363326	0.103897	Whole Brain Volume	939	0.0651011	0.0548185	0.235001
6213-10	CGB2	Choriogonadotropin subunit beta variant 2	Relative Brain Age	963	0.0348075	0.0327761	0.288245	Global Grey Matter Volume	940	-0.0840956	0.0652985	0.197793	General Fractional Anisotropy	921	0.00419083	0.0432086	0.922734	General Mean Diffusivity	920	-0.00372945	0.0390533	0.923921	Fazkeas White Matter Score	937	0.0147341	0.0355111	0.678203	White Matter Hyperintensity Volume	927	0.0263653	0.0403831	0.513833	Whole Brain Volume	939	-0.0531437	0.0614915	0.387454
3441-64	GSK3A|GSK3B	Glycogen synthase kinase-3 alpha	Relative Brain Age	963	0.0346792	0.0326611	0.288332	Global Grey Matter Volume	940	-0.044184	0.0650596	0.497055	General Fractional Anisotropy	921	0.0407417	0.0429266	0.342569	General Mean Diffusivity	920	-0.0401437	0.0388374	0.301307	Fazkeas White Matter Score	937	0.0108581	0.0355012	0.759718	White Matter Hyperintensity Volume	927	-0.0102025	0.0403459	0.800363	Whole Brain Volume	939	0.00527739	0.0612472	0.931335
12400-25	UBE2T	Ubiquitin-conjugating enzyme E2 T	Relative Brain Age	963	0.034649	0.032661	0.28875	Global Grey Matter Volume	940	-0.127995	0.0645499	0.0473808	General Fractional Anisotropy	921	-0.0289998	0.0432174	0.502208	General Mean Diffusivity	920	0.0230802	0.0391592	0.555597	Fazkeas White Matter Score	937	0.0273536	0.0354739	0.440653	White Matter Hyperintensity Volume	927	0.0553129	0.0403006	0.169905	Whole Brain Volume	939	-0.0620817	0.0608127	0.307318
15581-16	FANK1	Fibronectin type 3 and ankyrin repeat domains protein 1	Relative Brain Age	963	0.0348181	0.0328532	0.28923	Global Grey Matter Volume	940	-0.138817	0.0648565	0.0323251	General Fractional Anisotropy	921	-0.0390663	0.0434552	0.368651	General Mean Diffusivity	920	0.0330326	0.0394237	0.402094	Fazkeas White Matter Score	937	0.037617	0.0360761	0.297082	White Matter Hyperintensity Volume	927	0.0715774	0.040718	0.0787676	Whole Brain Volume	939	-0.119711	0.0609788	0.0496286
3487-32	CXCL13	C-X-C motif chemokine 13	Relative Brain Age	963	0.0350386	0.0330695	0.289351	Global Grey Matter Volume	940	-0.0682673	0.0655335	0.297543	General Fractional Anisotropy	921	0.00748449	0.04385	0.864472	General Mean Diffusivity	920	-0.0137985	0.0397324	0.728376	Fazkeas White Matter Score	937	0.038511	0.0360835	0.285848	White Matter Hyperintensity Volume	927	0.0833807	0.040885	0.0414103	Whole Brain Volume	939	-0.0112874	0.0617962	0.855068
2966-65	CLEC11A	C-type lectin domain family 11 member A	Relative Brain Age	963	0.0344318	0.0325007	0.289409	Global Grey Matter Volume	940	-0.0837209	0.0645868	0.194888	General Fractional Anisotropy	921	0.0224311	0.0421282	0.594416	General Mean Diffusivity	920	0.0216459	0.038077	0.569711	Fazkeas White Matter Score	937	0.0361074	0.0353135	0.306553	White Matter Hyperintensity Volume	927	0.0604343	0.0400216	0.131033	Whole Brain Volume	939	-0.0459299	0.060858	0.450426
9398-30	GALP	Galanin-like peptide	Relative Brain Age	963	0.0345732	0.0326527	0.289685	Global Grey Matter Volume	940	-0.0852225	0.0649794	0.189679	General Fractional Anisotropy	921	-0.0178274	0.0432037	0.679873	General Mean Diffusivity	920	-0.0024642	0.0391195	0.949773	Fazkeas White Matter Score	937	0.0325606	0.0356006	0.360398	White Matter Hyperintensity Volume	927	0.0349482	0.0406082	0.389448	Whole Brain Volume	939	-0.0306216	0.0611995	0.616824
14156-33	YWHAB	14-3-3 protein beta/alpha	Relative Brain Age	963	0.0346052	0.0327056	0.290018	Global Grey Matter Volume	940	-0.0305712	0.0653553	0.63995	General Fractional Anisotropy	921	0.0460554	0.0430286	0.284464	General Mean Diffusivity	920	-0.036532	0.0389569	0.348371	Fazkeas White Matter Score	937	0.0197525	0.0354192	0.577065	White Matter Hyperintensity Volume	927	-0.00706925	0.0404675	0.861324	Whole Brain Volume	939	0.0132582	0.061558	0.829473
5731-1	SPINK6	Serine protease inhibitor Kazal-type 6	Relative Brain Age	963	0.0347121	0.0328226	0.290253	Global Grey Matter Volume	940	-0.0572565	0.0654102	0.381386	General Fractional Anisotropy	921	-0.0436909	0.0432729	0.312659	General Mean Diffusivity	920	0.0837853	0.0390514	0.0319117	Fazkeas White Matter Score	937	0.0282681	0.0358573	0.430491	White Matter Hyperintensity Volume	927	0.0676651	0.0409413	0.098385	Whole Brain Volume	939	-0.0173228	0.0616225	0.778625
8059-1	THPO	Thrombopoietin	Relative Brain Age	963	0.0345754	0.0327002	0.290354	Global Grey Matter Volume	940	-0.0506461	0.0649955	0.435847	General Fractional Anisotropy	921	0.0246446	0.0430779	0.567259	General Mean Diffusivity	920	0.0195012	0.0390066	0.617114	Fazkeas White Matter Score	937	0.0566287	0.0356271	0.111951	White Matter Hyperintensity Volume	927	0.0441344	0.0404052	0.274704	Whole Brain Volume	939	0.00583136	0.061247	0.924148
12469-19	MAPRE1	Microtubule-associated protein RP/EB family member 1	Relative Brain Age	963	0.0346516	0.032778	0.290438	Global Grey Matter Volume	940	-0.034309	0.0654126	0.599929	General Fractional Anisotropy	921	0.0506872	0.0431287	0.239893	General Mean Diffusivity	920	-0.0413103	0.0390693	0.290348	Fazkeas White Matter Score	937	0.00686352	0.0355743	0.84701	White Matter Hyperintensity Volume	927	-0.0124274	0.0405291	0.759127	Whole Brain Volume	939	0.0138587	0.0615831	0.821947
8315-5	DEFB119	Beta-defensin 119	Relative Brain Age	963	0.0349717	0.0330868	0.290527	Global Grey Matter Volume	940	-0.0699438	0.0657788	0.287638	General Fractional Anisotropy	921	-0.0116794	0.0436742	0.789145	General Mean Diffusivity	920	-0.00132013	0.0395881	0.973398	Fazkeas White Matter Score	937	0.0224434	0.0361379	0.534567	White Matter Hyperintensity Volume	927	0.0300399	0.0411139	0.464994	Whole Brain Volume	939	-0.0150936	0.0619677	0.807562
2619-72	TACSTD2	Tumor-associated calcium signal transducer 2	Relative Brain Age	963	0.0347256	0.0328571	0.290572	Global Grey Matter Volume	940	-0.00659493	0.0651841	0.919412	General Fractional Anisotropy	921	0.0347467	0.0434366	0.423745	General Mean Diffusivity	920	-0.041254	0.0394033	0.295114	Fazkeas White Matter Score	937	0.0218416	0.0356202	0.539757	White Matter Hyperintensity Volume	927	0.0336848	0.0408786	0.409928	Whole Brain Volume	939	0.0351257	0.0613767	0.567121
5526-53	TNFRSF18	Tumor necrosis factor receptor superfamily member 18	Relative Brain Age	963	0.0349146	0.0330604	0.290929	Global Grey Matter Volume	940	-0.157539	0.0651592	0.0156167	General Fractional Anisotropy	921	-0.0895138	0.043327	0.0388281	General Mean Diffusivity	920	0.0259821	0.0393073	0.508614	Fazkeas White Matter Score	937	-0.005974	0.0361209	0.868638	White Matter Hyperintensity Volume	927	0.028087	0.040903	0.492289	Whole Brain Volume	939	-0.124959	0.0614717	0.0420747
9187-2	HMGN1	Non-histone chromosomal protein HMG-14	Relative Brain Age	963	0.034248	0.0324297	0.290936	Global Grey Matter Volume	940	-0.044117	0.0645335	0.494209	General Fractional Anisotropy	921	0.00661837	0.0428932	0.877374	General Mean Diffusivity	920	-0.00357313	0.0387697	0.926569	Fazkeas White Matter Score	937	0.0148787	0.0352665	0.673103	White Matter Hyperintensity Volume	927	0.0178384	0.040303	0.65805	Whole Brain Volume	939	0.0037838	0.0607343	0.950323
8242-9	CLEC2L	C-type lectin domain family 2 member L	Relative Brain Age	963	0.0346331	0.0328448	0.291678	Global Grey Matter Volume	940	-0.0140071	0.0651576	0.829789	General Fractional Anisotropy	921	0.00866422	0.0432583	0.841253	General Mean Diffusivity	920	-0.0520469	0.0391754	0.183993	Fazkeas White Matter Score	937	-0.00452212	0.0357539	0.899353	White Matter Hyperintensity Volume	927	0.0170361	0.0407847	0.676159	Whole Brain Volume	939	0.00475085	0.0613328	0.938257
6631-17	COL9A1	Collagen alpha-1(IX) chain	Relative Brain Age	963	0.0345782	0.0327963	0.291731	Global Grey Matter Volume	940	-0.0599125	0.0654573	0.360038	General Fractional Anisotropy	921	0.0136135	0.0433704	0.753605	General Mean Diffusivity	920	-0.0353309	0.0392297	0.367794	Fazkeas White Matter Score	937	0.0114063	0.0357371	0.749596	White Matter Hyperintensity Volume	927	0.0170227	0.040785	0.676403	Whole Brain Volume	939	0.00581342	0.0615876	0.924797
4979-34	DPT	Dermatopontin	Relative Brain Age	963	0.0328842	0.0311904	0.291744	Global Grey Matter Volume	940	-0.0353315	0.0624509	0.571565	General Fractional Anisotropy	921	-0.0788145	0.0411145	0.055244	General Mean Diffusivity	920	0.0535097	0.0372104	0.150426	Fazkeas White Matter Score	937	0.0252427	0.0341032	0.459188	White Matter Hyperintensity Volume	927	0.0579272	0.0389624	0.137081	Whole Brain Volume	939	-0.0129991	0.0588646	0.825224
10024-44	HOGA1	4-hydroxy-2-oxoglutarate aldolase, mitochondrial	Relative Brain Age	963	0.034351	0.0326224	0.292345	Global Grey Matter Volume	940	-0.0525589	0.0646626	0.416323	General Fractional Anisotropy	921	0.00603974	0.0428964	0.888029	General Mean Diffusivity	920	-0.0168688	0.0389184	0.664696	Fazkeas White Matter Score	937	-0.00508735	0.0355708	0.886274	White Matter Hyperintensity Volume	927	0.0321829	0.0406002	0.427965	Whole Brain Volume	939	0.0297814	0.060904	0.62485
8368-102	TNFRSF1B	Tumor necrosis factor receptor superfamily member 1B	Relative Brain Age	963	0.0339666	0.0322928	0.292877	Global Grey Matter Volume	940	-0.132279	0.0642008	0.0393606	General Fractional Anisotropy	921	-0.110345	0.0425676	0.00953573	General Mean Diffusivity	920	0.0684133	0.0384477	0.0751765	Fazkeas White Matter Score	937	0.0198349	0.0352909	0.574088	White Matter Hyperintensity Volume	927	0.0504995	0.0402379	0.209471	Whole Brain Volume	939	-0.157315	0.0603683	0.00916284
9386-42	TTC9B	Tetratricopeptide repeat protein 9B	Relative Brain Age	963	0.0347371	0.0330396	0.293084	Global Grey Matter Volume	940	-0.00400533	0.0655464	0.951274	General Fractional Anisotropy	921	0.0176526	0.0436708	0.686051	General Mean Diffusivity	920	0.0366922	0.0395877	0.353999	Fazkeas White Matter Score	937	0.042687	0.0361125	0.237184	White Matter Hyperintensity Volume	927	0.0562495	0.0408914	0.168951	Whole Brain Volume	939	-0.0249992	0.0615875	0.684806
10842-7	GCNT4	Beta-1,3-galactosyl-O-glycosyl-glycoprotein beta-1,6-N-acetylglucosaminyltransferase 4	Relative Brain Age	963	0.0341287	0.0324686	0.293199	Global Grey Matter Volume	940	-0.0770613	0.0636822	0.226244	General Fractional Anisotropy	921	-0.0455797	0.0428594	0.287569	General Mean Diffusivity	920	-0.016802	0.0388764	0.665603	Fazkeas White Matter Score	937	-0.0170919	0.0354627	0.629827	White Matter Hyperintensity Volume	927	0.00373964	0.0399909	0.925497	Whole Brain Volume	939	-0.0449373	0.0598403	0.452681
7751-121	SFRP2	Secreted frizzled-related protein 2	Relative Brain Age	963	0.0341285	0.0324751	0.293298	Global Grey Matter Volume	940	-0.0409825	0.0642984	0.523877	General Fractional Anisotropy	921	-0.0124612	0.0426868	0.770346	General Mean Diffusivity	920	-0.01796	0.0386859	0.642468	Fazkeas White Matter Score	937	0.00491733	0.0353316	0.889311	White Matter Hyperintensity Volume	927	0.00946052	0.0402533	0.81419	Whole Brain Volume	939	0.0134815	0.0605761	0.823883
13129-40	LDLR	Low-density lipoprotein receptor	Relative Brain Age	963	0.0344308	0.0327692	0.293394	Global Grey Matter Volume	940	-0.0267112	0.0650042	0.681134	General Fractional Anisotropy	921	-0.0182463	0.0433773	0.674017	General Mean Diffusivity	920	0.0111464	0.0392003	0.776147	Fazkeas White Matter Score	937	0.0193446	0.0355311	0.586138	White Matter Hyperintensity Volume	927	0.0315633	0.0406854	0.437874	Whole Brain Volume	939	-0.0203833	0.0611585	0.738918
11336-9	FANCF	Fanconi anemia group F protein	Relative Brain Age	963	0.0344918	0.0328379	0.293551	Global Grey Matter Volume	940	-0.0242037	0.0652133	0.710528	General Fractional Anisotropy	921	-0.0108621	0.0433176	0.802004	General Mean Diffusivity	920	0.0344826	0.0392789	0.380003	Fazkeas White Matter Score	937	0.0461107	0.0359482	0.199598	White Matter Hyperintensity Volume	927	0.0443304	0.0406963	0.276023	Whole Brain Volume	939	-0.0192964	0.061443	0.753481
15636-49	SORCS1	VPS10 domain-containing receptor SorCS1	Relative Brain Age	963	0.0343625	0.032718	0.293597	Global Grey Matter Volume	940	-0.103068	0.0647812	0.111604	General Fractional Anisotropy	921	0.00558018	0.0431385	0.897077	General Mean Diffusivity	920	0.0226267	0.0390876	0.562676	Fazkeas White Matter Score	937	0.0860318	0.0354883	0.0153407	White Matter Hyperintensity Volume	927	0.0675462	0.0404598	0.0950256	Whole Brain Volume	939	-0.0633193	0.0610258	0.299464
6354-13	HEPHL1	Hephaestin-like protein 1	Relative Brain Age	963	0.0343218	0.0327	0.293903	Global Grey Matter Volume	940	-0.0469187	0.0643436	0.465885	General Fractional Anisotropy	921	-0.00605389	0.0431929	0.888534	General Mean Diffusivity	920	-0.00665754	0.0391424	0.864943	Fazkeas White Matter Score	937	0.00188828	0.035431	0.957497	White Matter Hyperintensity Volume	927	0.00998508	0.0402727	0.804184	Whole Brain Volume	939	0.00182465	0.0606005	0.97598
10088-37	APRT	Adenine phosphoribosyltransferase	Relative Brain Age	963	0.0343751	0.0327581	0.294012	Global Grey Matter Volume	940	-0.0372179	0.0654188	0.569412	General Fractional Anisotropy	921	0.0323738	0.043225	0.453881	General Mean Diffusivity	920	-0.032455	0.0391287	0.406854	Fazkeas White Matter Score	937	0.0172907	0.0355716	0.626909	White Matter Hyperintensity Volume	927	0.0150747	0.0405498	0.710073	Whole Brain Volume	939	0.00488156	0.0616147	0.936852
3414-40	BMX	Cytoplasmic tyrosine-protein kinase BMX	Relative Brain Age	963	0.0342722	0.0326805	0.294314	Global Grey Matter Volume	940	-0.0229644	0.0650843	0.724208	General Fractional Anisotropy	921	0.0162778	0.043168	0.706114	General Mean Diffusivity	920	-0.0300336	0.0391345	0.442817	Fazkeas White Matter Score	937	0.0297866	0.0355231	0.401743	White Matter Hyperintensity Volume	927	0.0324244	0.0406954	0.425592	Whole Brain Volume	939	0.0172595	0.0612943	0.778262
12621-55	PPP2R1A	Serine/threonine-protein phosphatase 2A 65 kDa regulatory subunit A alpha isoform	Relative Brain Age	963	0.0339776	0.0324071	0.294426	Global Grey Matter Volume	940	-0.0607524	0.0647513	0.34812	General Fractional Anisotropy	921	0.0289794	0.042927	0.49962	General Mean Diffusivity	920	-0.0243912	0.0388273	0.529875	Fazkeas White Matter Score	937	0.0157944	0.0352785	0.654365	White Matter Hyperintensity Volume	927	-0.0287742	0.0402407	0.474576	Whole Brain Volume	939	-0.0277071	0.0610182	0.649772
12675-14	DARS	Aspartate--tRNA ligase, cytoplasmic	Relative Brain Age	963	0.0337993	0.0322402	0.294474	Global Grey Matter Volume	940	-0.00999575	0.0641134	0.876106	General Fractional Anisotropy	921	0.0469352	0.0423756	0.268034	General Mean Diffusivity	920	-0.0438051	0.038373	0.253637	Fazkeas White Matter Score	937	-0.00116269	0.0349551	0.973465	White Matter Hyperintensity Volume	927	-0.0326371	0.0397772	0.411932	Whole Brain Volume	939	0.0277622	0.0603854	0.645695
11837-7	TNFRSF18	Tumor necrosis factor receptor superfamily member 18	Relative Brain Age	963	0.0347545	0.0331618	0.294626	Global Grey Matter Volume	940	-0.0398184	0.0662493	0.547814	General Fractional Anisotropy	921	-0.0445384	0.0439277	0.310629	General Mean Diffusivity	920	0.00936132	0.0397636	0.813879	Fazkeas White Matter Score	937	0.00638874	0.0359706	0.859029	White Matter Hyperintensity Volume	927	0.0102385	0.0413166	0.804285	Whole Brain Volume	939	0.00531767	0.0624126	0.932101
7054-87	CLEC2D	C-type lectin domain family 2 member D	Relative Brain Age	963	0.0342062	0.032649	0.29478	Global Grey Matter Volume	940	-0.0609128	0.0648815	0.347817	General Fractional Anisotropy	921	-0.000979953	0.04315	0.981881	General Mean Diffusivity	920	-0.0180329	0.039053	0.644256	Fazkeas White Matter Score	937	0.00622892	0.0353327	0.860064	White Matter Hyperintensity Volume	927	0.0280635	0.0404205	0.487501	Whole Brain Volume	939	-0.00456635	0.061083	0.940408
4564-2	PLXNC1	Plexin-C1	Relative Brain Age	963	0.0345134	0.0329447	0.294816	Global Grey Matter Volume	940	-0.0423852	0.0657674	0.51927	General Fractional Anisotropy	921	-0.0219089	0.0438989	0.617725	General Mean Diffusivity	920	0.0637324	0.0396406	0.107888	Fazkeas White Matter Score	937	0.0238658	0.0360231	0.507642	White Matter Hyperintensity Volume	927	0.0428519	0.0410275	0.296269	Whole Brain Volume	939	-0.0808863	0.0618897	0.191232
19496-1	NPL	N-acetylneuraminate lyase	Relative Brain Age	963	0.0342019	0.0326678	0.295118	Global Grey Matter Volume	940	-0.0385763	0.065172	0.553907	General Fractional Anisotropy	921	0.0212053	0.0431824	0.623381	General Mean Diffusivity	920	-0.0305147	0.0389835	0.433767	Fazkeas White Matter Score	937	0.0415352	0.0354077	0.240774	White Matter Hyperintensity Volume	927	0.0399997	0.0406581	0.32521	Whole Brain Volume	939	-0.0365287	0.0613924	0.551842
3852-19	DNAJB1	DnaJ homolog subfamily B member 1	Relative Brain Age	963	0.0342323	0.0327279	0.295577	Global Grey Matter Volume	940	-0.0314079	0.0654063	0.631087	General Fractional Anisotropy	921	0.0422772	0.0430159	0.325692	General Mean Diffusivity	920	-0.0429537	0.0389428	0.27003	Fazkeas White Matter Score	937	0.0131484	0.0355645	0.711602	White Matter Hyperintensity Volume	927	0.00025885	0.04054	0.994905	Whole Brain Volume	939	0.0188352	0.0616168	0.759846
14066-49	MAGI2	Membrane-associated guanylate kinase, WW and PDZ domain-containing protein 2	Relative Brain Age	963	0.0343159	0.032813	0.295653	Global Grey Matter Volume	940	-0.0625239	0.0653276	0.338526	General Fractional Anisotropy	921	0.023946	0.0436474	0.583263	General Mean Diffusivity	920	0.0186363	0.0393249	0.635567	Fazkeas White Matter Score	937	0.0183695	0.0357194	0.607061	White Matter Hyperintensity Volume	927	0.0335862	0.0405816	0.407885	Whole Brain Volume	939	-0.00786972	0.0615425	0.898248
19251-56	SRGN	Serglycin	Relative Brain Age	963	0.0328876	0.0315022	0.296495	Global Grey Matter Volume	940	-0.0309022	0.0630162	0.623862	General Fractional Anisotropy	921	0.000844964	0.0416319	0.983807	General Mean Diffusivity	920	0.0265237	0.0375386	0.479832	Fazkeas White Matter Score	937	0.0317819	0.0342266	0.35311	White Matter Hyperintensity Volume	927	0.0429534	0.0390912	0.271856	Whole Brain Volume	939	-0.046004	0.0592459	0.437459
17836-17	S100A16	Protein S100-A16	Relative Brain Age	963	0.0341723	0.0327367	0.296553	Global Grey Matter Volume	940	-0.0874802	0.0651595	0.179416	General Fractional Anisotropy	921	-0.0280884	0.0435013	0.518479	General Mean Diffusivity	920	0.0247767	0.0393319	0.528734	Fazkeas White Matter Score	937	0.0548079	0.0356976	0.124701	White Matter Hyperintensity Volume	927	0.0606687	0.0407287	0.136335	Whole Brain Volume	939	-0.0473268	0.0613878	0.440738
5590-11	ZPLD1	Zona pellucida-like domain-containing protein 1	Relative Brain Age	963	0.0340976	0.0326814	0.296794	Global Grey Matter Volume	940	-0.0954242	0.0640074	0.136006	General Fractional Anisotropy	921	-0.0045927	0.0428999	0.914744	General Mean Diffusivity	920	-0.0164668	0.0389104	0.67215	Fazkeas White Matter Score	937	-0.00231876	0.0356568	0.94815	White Matter Hyperintensity Volume	927	0.00707107	0.0400501	0.859857	Whole Brain Volume	939	-0.0499654	0.0603242	0.407511
6377-54	LYZL2	Lysozyme-like protein 2	Relative Brain Age	963	0.0343789	0.0329518	0.296804	Global Grey Matter Volume	940	-0.0580111	0.0658262	0.378168	General Fractional Anisotropy	921	0.0241485	0.043517	0.578949	General Mean Diffusivity	920	0.00448455	0.0393731	0.909318	Fazkeas White Matter Score	937	-0.00340658	0.0358451	0.924286	White Matter Hyperintensity Volume	927	-0.0464535	0.0409727	0.256892	Whole Brain Volume	939	-0.0125933	0.061937	0.838881
5490-53	SPOCK1	Testican-1	Relative Brain Age	963	0.0344368	0.0330143	0.296908	Global Grey Matter Volume	940	-0.0863489	0.0656593	0.188475	General Fractional Anisotropy	921	0.0305416	0.0434786	0.482399	General Mean Diffusivity	920	-0.0137542	0.0393974	0.727004	Fazkeas White Matter Score	937	0.026309	0.0357705	0.462038	White Matter Hyperintensity Volume	927	0.021732	0.0408003	0.594281	Whole Brain Volume	939	-0.00427926	0.061863	0.944852
6497-10	RS1	Retinoschisin	Relative Brain Age	963	0.0344063	0.0329992	0.297114	Global Grey Matter Volume	940	-0.0469565	0.0652693	0.471878	General Fractional Anisotropy	921	-0.037583	0.0433476	0.385934	General Mean Diffusivity	920	0.00913458	0.0393466	0.816416	Fazkeas White Matter Score	937	0.0250219	0.0360032	0.487061	White Matter Hyperintensity Volume	927	0.0927424	0.0407155	0.0227378	Whole Brain Volume	939	-0.0229652	0.0614718	0.70871
4224-7	SYNCRIP	Heterogeneous nuclear ribonucleoprotein Q	Relative Brain Age	963	0.0335687	0.0322274	0.297589	Global Grey Matter Volume	940	-0.0481143	0.0636493	0.449692	General Fractional Anisotropy	921	-0.00588554	0.0425312	0.889939	General Mean Diffusivity	920	-0.0276127	0.038548	0.473794	Fazkeas White Matter Score	937	0.000721343	0.0349686	0.983542	White Matter Hyperintensity Volume	927	0.00858796	0.0398009	0.829165	Whole Brain Volume	939	-0.0119205	0.0599422	0.842368
12583-77	ARAF	Serine/threonine-protein kinase A-Raf	Relative Brain Age	963	0.0340491	0.0327045	0.297823	Global Grey Matter Volume	940	0.0163569	0.06524	0.802031	General Fractional Anisotropy	921	-0.0259376	0.0431317	0.547602	General Mean Diffusivity	920	0.0067731	0.039131	0.862582	Fazkeas White Matter Score	937	-0.00308192	0.0357122	0.931229	White Matter Hyperintensity Volume	927	0.0202557	0.0406613	0.618373	Whole Brain Volume	939	-0.0120429	0.0614487	0.844624
15603-20	ITGA2	Integrin alpha-2	Relative Brain Age	963	0.0336683	0.0323391	0.297828	Global Grey Matter Volume	940	-0.133293	0.0642316	0.0379684	General Fractional Anisotropy	921	-0.0529967	0.0426461	0.213975	General Mean Diffusivity	920	0.0435437	0.0386866	0.260356	Fazkeas White Matter Score	937	0.0109335	0.0354609	0.757835	White Matter Hyperintensity Volume	927	0.012663	0.0404288	0.754115	Whole Brain Volume	939	-0.112116	0.0605867	0.064241
17725-37	USH1C	Harmonin	Relative Brain Age	963	0.0335552	0.0322334	0.297872	Global Grey Matter Volume	940	-0.0805443	0.0633765	0.203769	General Fractional Anisotropy	921	-0.0508166	0.0424056	0.230783	General Mean Diffusivity	920	-0.0263377	0.0384391	0.49323	Fazkeas White Matter Score	937	0.0107264	0.035106	0.759953	White Matter Hyperintensity Volume	927	0.0314441	0.0394526	0.425445	Whole Brain Volume	939	-0.0469446	0.0596424	0.431223
3192-3	CNDP2	Cytosolic non-specific dipeptidase	Relative Brain Age	963	0.0333746	0.0320668	0.297976	Global Grey Matter Volume	940	-0.0320642	0.0631512	0.611637	General Fractional Anisotropy	921	0.0268253	0.0423367	0.526331	General Mean Diffusivity	920	-0.0368277	0.0383898	0.337404	Fazkeas White Matter Score	937	0.00459403	0.0346307	0.894464	White Matter Hyperintensity Volume	927	0.0137754	0.0393706	0.726421	Whole Brain Volume	939	0.00482341	0.0594919	0.935381
19161-1	USP15	Ubiquitin carboxyl-terminal hydrolase 15	Relative Brain Age	963	0.0338993	0.0325713	0.297982	Global Grey Matter Volume	940	-0.010847	0.0649721	0.867411	General Fractional Anisotropy	921	0.0399112	0.0428405	0.351532	General Mean Diffusivity	920	-0.048561	0.0387583	0.210235	Fazkeas White Matter Score	937	0.0247016	0.0353269	0.484409	White Matter Hyperintensity Volume	927	0.0288728	0.0403868	0.474667	Whole Brain Volume	939	0.0384437	0.0611469	0.529538
13133-73	LTBP4	Latent-transforming growth factor beta-binding protein 4	Relative Brain Age	963	0.0320043	0.0307528	0.298017	Global Grey Matter Volume	940	-0.0527014	0.0607801	0.385896	General Fractional Anisotropy	921	-0.0789614	0.0404259	0.0507912	General Mean Diffusivity	920	0.0343297	0.0366072	0.348355	Fazkeas White Matter Score	937	0.0902196	0.0333853	0.00688467	White Matter Hyperintensity Volume	927	0.0786068	0.0378717	0.0379303	Whole Brain Volume	939	-0.0698447	0.0570965	0.221226
14036-116	MPDZ	Multiple PDZ domain protein	Relative Brain Age	963	0.0340493	0.0327253	0.298127	Global Grey Matter Volume	940	-0.0530003	0.0647505	0.413054	General Fractional Anisotropy	921	0.00194085	0.0429514	0.963958	General Mean Diffusivity	920	0.0423046	0.0389438	0.277347	Fazkeas White Matter Score	937	0.0323235	0.0357303	0.365649	White Matter Hyperintensity Volume	927	0.0236245	0.0404671	0.559358	Whole Brain Volume	939	-0.00878724	0.0610197	0.885495
14329-4	DIDO1	Death-inducer obliterator 1	Relative Brain Age	963	0.0339852	0.0326765	0.298316	Global Grey Matter Volume	940	-0.122231	0.064456	0.0579133	General Fractional Anisotropy	921	-0.0186996	0.0432456	0.665446	General Mean Diffusivity	920	0.0419142	0.0391939	0.284886	Fazkeas White Matter Score	937	0.00254963	0.0355988	0.942903	White Matter Hyperintensity Volume	927	0.046911	0.0402401	0.243705	Whole Brain Volume	939	-0.0688681	0.0605238	0.255176
18933-4	TGM4	Protein-glutamine gamma-glutamyltransferase 4	Relative Brain Age	963	0.0345757	0.0332643	0.298607	Global Grey Matter Volume	940	0.00204833	0.0652799	0.974968	General Fractional Anisotropy	921	-0.0317466	0.0439386	0.469973	General Mean Diffusivity	920	0.0330594	0.0398037	0.406221	Fazkeas White Matter Score	937	-0.00695494	0.036319	0.848137	White Matter Hyperintensity Volume	927	0.0205961	0.0409524	0.615015	Whole Brain Volume	939	-0.0162339	0.0614572	0.791664
19250-50	MYCBP	c-Myc-binding protein	Relative Brain Age	963	0.0337933	0.0325325	0.298919	Global Grey Matter Volume	940	-0.0255584	0.0648528	0.693508	General Fractional Anisotropy	921	0.061575	0.0427927	0.150175	General Mean Diffusivity	920	-0.0446738	0.0387764	0.249284	Fazkeas White Matter Score	937	0.00959213	0.035334	0.786029	White Matter Hyperintensity Volume	927	-0.0351516	0.0402223	0.382155	Whole Brain Volume	939	0.0232437	0.0610323	0.70332
17827-53	DYNLRB2	Dynein light chain roadblock-type 2	Relative Brain Age	963	0.0339722	0.0327117	0.299022	Global Grey Matter Volume	940	-0.0171917	0.064969	0.791307	General Fractional Anisotropy	921	-0.0330741	0.0430876	0.442725	General Mean Diffusivity	920	0.0329941	0.0390937	0.398683	Fazkeas White Matter Score	937	0.0275559	0.0357414	0.440719	White Matter Hyperintensity Volume	927	0.0297325	0.0406509	0.464529	Whole Brain Volume	939	0.0108189	0.0612116	0.859707
13973-62	TTL	Tubulin--tyrosine ligase	Relative Brain Age	963	0.0339587	0.0327154	0.299269	Global Grey Matter Volume	940	-0.0374416	0.0652438	0.566055	General Fractional Anisotropy	921	0.0255953	0.0428268	0.550075	General Mean Diffusivity	920	-0.0300423	0.0387301	0.437936	Fazkeas White Matter Score	937	0.0232166	0.0355214	0.513373	White Matter Hyperintensity Volume	927	0.0177716	0.0401859	0.658319	Whole Brain Volume	939	-0.0165893	0.0614385	0.787149
18197-97	CKMT2	Creatine kinase S-type, mitochondrial	Relative Brain Age	963	0.0337758	0.0325703	0.29973	Global Grey Matter Volume	940	-0.13465	0.0645623	0.0370167	General Fractional Anisotropy	921	-0.0571758	0.0429184	0.182795	General Mean Diffusivity	920	0.0442309	0.0389326	0.255919	Fazkeas White Matter Score	937	0.0354545	0.0354103	0.316707	White Matter Hyperintensity Volume	927	0.0371967	0.0404607	0.357923	Whole Brain Volume	939	-0.0871339	0.0608695	0.15229
12742-160	TMEM8B	Transmembrane protein 8B	Relative Brain Age	963	-0.0345395	0.0333079	0.299747	Global Grey Matter Volume	940	-0.111065	0.0654697	0.089805	General Fractional Anisotropy	921	0.0313366	0.0435729	0.472032	General Mean Diffusivity	920	0.020615	0.039531	0.602025	Fazkeas White Matter Score	937	-0.00486522	0.0363949	0.893657	White Matter Hyperintensity Volume	927	0.0206317	0.0410259	0.615039	Whole Brain Volume	939	-0.0543098	0.0617962	0.379481
3554-24	ADIPOQ	Adiponectin	Relative Brain Age	963	0.0305769	0.0294916	0.299828	Global Grey Matter Volume	940	0.0322822	0.0594009	0.586811	General Fractional Anisotropy	921	-0.0826477	0.0391068	0.034568	General Mean Diffusivity	920	0.0381766	0.0352322	0.278554	Fazkeas White Matter Score	937	0.0696079	0.0319827	0.0295236	White Matter Hyperintensity Volume	927	0.0813098	0.0370304	0.0281094	Whole Brain Volume	939	-0.0211054	0.0557664	0.705088
17729-20	UBE2S	Ubiquitin-conjugating enzyme E2 S	Relative Brain Age	963	0.0324736	0.0313367	0.300071	Global Grey Matter Volume	940	-0.0384178	0.0625317	0.538968	General Fractional Anisotropy	921	-0.0048619	0.0413265	0.906348	General Mean Diffusivity	920	0.0268847	0.0373733	0.471921	Fazkeas White Matter Score	937	0.0181703	0.0340227	0.593298	White Matter Hyperintensity Volume	927	0.0353055	0.0388171	0.363068	Whole Brain Volume	939	-0.0364379	0.0588313	0.535677
7924-7	CD3G	T-cell surface glycoprotein CD3 gamma chain	Relative Brain Age	963	0.034395	0.0331989	0.300189	Global Grey Matter Volume	940	-0.06509	0.0660454	0.324362	General Fractional Anisotropy	921	-0.0429132	0.0441913	0.331509	General Mean Diffusivity	920	0.0624568	0.0399127	0.117621	Fazkeas White Matter Score	937	0.0333784	0.0362388	0.357015	White Matter Hyperintensity Volume	927	0.0600222	0.0411521	0.14469	Whole Brain Volume	939	-0.0302243	0.0622264	0.627169
7116-31	OSCAR	Osteoclast-associated immunoglobulin-like receptor	Relative Brain Age	963	0.0339988	0.0328415	0.300557	Global Grey Matter Volume	940	-0.0757221	0.064693	0.241806	General Fractional Anisotropy	921	-0.00917995	0.0430787	0.831251	General Mean Diffusivity	920	-0.0272697	0.0390702	0.485198	Fazkeas White Matter Score	937	0.0175934	0.0359003	0.62409	White Matter Hyperintensity Volume	927	0.0316623	0.0406625	0.43618	Whole Brain Volume	939	-0.0236391	0.060948	0.698122
12572-236	EFS	Embryonal Fyn-associated substrate	Relative Brain Age	963	0.034046	0.0328926	0.300637	Global Grey Matter Volume	940	-0.0593364	0.0655217	0.365148	General Fractional Anisotropy	921	-0.0716317	0.0432545	0.0977114	General Mean Diffusivity	920	0.00274735	0.0391339	0.944031	Fazkeas White Matter Score	937	0.0179494	0.0357595	0.615705	White Matter Hyperintensity Volume	927	0.0153007	0.0407267	0.707146	Whole Brain Volume	939	0.0334851	0.0616166	0.586825
3437-80	FLT3	Receptor-type tyrosine-protein kinase FLT3	Relative Brain Age	963	0.0337537	0.0326208	0.300796	Global Grey Matter Volume	940	-0.0357613	0.0644955	0.579252	General Fractional Anisotropy	921	0.0377528	0.0430929	0.380987	General Mean Diffusivity	920	-0.0634076	0.0390204	0.104166	Fazkeas White Matter Score	937	-0.00230623	0.0353805	0.948028	White Matter Hyperintensity Volume	927	-0.0130026	0.0402331	0.746558	Whole Brain Volume	939	0.0128316	0.0607522	0.832721
8263-64	TYMSOS	TYMS opposite strand protein	Relative Brain Age	963	0.0342345	0.033087	0.300818	Global Grey Matter Volume	940	-0.0671237	0.0653403	0.304282	General Fractional Anisotropy	921	0.0380577	0.0433946	0.380478	General Mean Diffusivity	920	0.0146362	0.0393761	0.710114	Fazkeas White Matter Score	937	0.00208527	0.0361846	0.954044	White Matter Hyperintensity Volume	927	0.00653939	0.0409243	0.873045	Whole Brain Volume	939	-0.0131228	0.0615554	0.831181
9392-43	MGAT4A	Alpha-1,3-mannosyl-glycoprotein 4-beta-N-acetylglucosaminyltransferase A	Relative Brain Age	963	0.0335063	0.0323874	0.30088	Global Grey Matter Volume	940	-0.100606	0.0633702	0.112379	General Fractional Anisotropy	921	-0.0471504	0.042356	0.265626	General Mean Diffusivity	920	0.02074	0.0384386	0.5895	Fazkeas White Matter Score	937	0.0769132	0.0351602	0.0287055	White Matter Hyperintensity Volume	927	0.0766633	0.0397511	0.0537829	Whole Brain Volume	939	-0.0730821	0.0596828	0.22076
8055-33	DGCR2	Integral membrane protein DGCR2/IDD	Relative Brain Age	963	0.0340258	0.0328995	0.301026	Global Grey Matter Volume	940	-0.116366	0.0657593	0.0767986	General Fractional Anisotropy	921	-0.0253645	0.0435998	0.560731	General Mean Diffusivity	920	0.0388522	0.0394148	0.324268	Fazkeas White Matter Score	937	0.0298674	0.0359231	0.405734	White Matter Hyperintensity Volume	927	-0.0008151	0.041243	0.984232	Whole Brain Volume	939	-0.101722	0.0619313	0.100487
3202-28	KREMEN2	Kremen protein 2	Relative Brain Age	963	0.0333063	0.032212	0.301149	Global Grey Matter Volume	940	-0.0312432	0.063865	0.624695	General Fractional Anisotropy	921	0.0442925	0.0426463	0.298991	General Mean Diffusivity	920	-0.0462458	0.0386004	0.230892	Fazkeas White Matter Score	937	0.0220451	0.0348415	0.526913	White Matter Hyperintensity Volume	927	0.00451201	0.0398396	0.909829	Whole Brain Volume	939	0.0121728	0.0601428	0.839605
5918-5	PSME1	Proteasome activator complex subunit 1	Relative Brain Age	963	0.0339364	0.0328226	0.301167	Global Grey Matter Volume	940	-0.0349514	0.0653449	0.592736	General Fractional Anisotropy	921	0.0460098	0.0432819	0.28777	General Mean Diffusivity	920	-0.0176832	0.0392299	0.652163	Fazkeas White Matter Score	937	0.0149826	0.0356672	0.674437	White Matter Hyperintensity Volume	927	-0.00289927	0.0408097	0.943363	Whole Brain Volume	939	0.0174889	0.0615953	0.776462
7003-4	GALNT10	Polypeptide N-acetylgalactosaminyltransferase 10	Relative Brain Age	963	0.0344176	0.0332945	0.301261	Global Grey Matter Volume	940	-0.0716249	0.06607	0.278331	General Fractional Anisotropy	921	0.000767986	0.0442161	0.986142	General Mean Diffusivity	920	0.0333709	0.0400064	0.404203	Fazkeas White Matter Score	937	0.00735875	0.0363651	0.839637	White Matter Hyperintensity Volume	927	0.0510784	0.0413558	0.216795	Whole Brain Volume	939	-0.0442189	0.0622249	0.477314
9723-105	MMRN2	Multimerin-2	Relative Brain Age	963	0.0332135	0.0321334	0.301317	Global Grey Matter Volume	940	-0.0933282	0.0628922	0.137825	General Fractional Anisotropy	921	-0.0236219	0.042228	0.575896	General Mean Diffusivity	920	0.0217723	0.0382749	0.569463	Fazkeas White Matter Score	937	-0.0072922	0.0351602	0.835698	White Matter Hyperintensity Volume	927	0.0101875	0.039173	0.794815	Whole Brain Volume	939	-0.0838137	0.0592304	0.157055
8876-51	NRXN2	Neurexin-2-beta	Relative Brain Age	963	0.0335695	0.0325184	0.30192	Global Grey Matter Volume	940	-0.0662413	0.0637641	0.298875	General Fractional Anisotropy	921	-0.0430903	0.0427192	0.313125	General Mean Diffusivity	920	0.039759	0.0386918	0.304146	Fazkeas White Matter Score	937	-0.003447	0.0355352	0.922724	White Matter Hyperintensity Volume	927	0.0195197	0.0398243	0.624032	Whole Brain Volume	939	-0.0249909	0.0600513	0.677294
17743-14	UBE2A	Ubiquitin-conjugating enzyme E2 A	Relative Brain Age	963	0.0335151	0.0324692	0.301973	Global Grey Matter Volume	940	-0.0820059	0.0637341	0.198203	General Fractional Anisotropy	921	-0.0276314	0.042933	0.51984	General Mean Diffusivity	920	-0.0185869	0.0388506	0.632352	Fazkeas White Matter Score	937	0.00335793	0.035247	0.924101	White Matter Hyperintensity Volume	927	0.0207199	0.0396993	0.601726	Whole Brain Volume	939	-0.0502397	0.0599889	0.402321
5888-29	EIF5A	Eukaryotic translation initiation factor 5A-1	Relative Brain Age	963	0.0337234	0.0326744	0.302023	Global Grey Matter Volume	940	-0.0268005	0.0652651	0.681336	General Fractional Anisotropy	921	0.0338701	0.0430464	0.431382	General Mean Diffusivity	920	-0.0439205	0.0389356	0.259307	Fazkeas White Matter Score	937	0.0134001	0.0354007	0.70504	White Matter Hyperintensity Volume	927	0.00314696	0.040465	0.938011	Whole Brain Volume	939	0.0271838	0.0614504	0.658221
3728-52	SCT	Secretin	Relative Brain Age	963	0.0339799	0.0329335	0.302179	Global Grey Matter Volume	940	-0.0294686	0.0659064	0.654782	General Fractional Anisotropy	921	-0.0189588	0.043743	0.664715	General Mean Diffusivity	920	0.0443784	0.0394613	0.260756	Fazkeas White Matter Score	937	0.0667147	0.0357625	0.0621119	White Matter Hyperintensity Volume	927	0.0903335	0.0410561	0.0277894	Whole Brain Volume	939	-0.0034987	0.0620346	0.955024
11370-20	INPP5E	72 kDa inositol polyphosphate 5-phosphatase	Relative Brain Age	963	0.0337865	0.0327477	0.302202	Global Grey Matter Volume	940	-0.0988478	0.0652181	0.129608	General Fractional Anisotropy	921	-0.00186624	0.0432298	0.965566	General Mean Diffusivity	920	0.00363867	0.0391124	0.925879	Fazkeas White Matter Score	937	0.0280979	0.0354517	0.428029	White Matter Hyperintensity Volume	927	0.0367865	0.0404922	0.363623	Whole Brain Volume	939	-0.0653521	0.061426	0.287367
3299-29	CNTN5	Contactin-5	Relative Brain Age	963	-0.0330995	0.0320876	0.302289	Global Grey Matter Volume	940	0.0882058	0.0636668	0.165922	General Fractional Anisotropy	921	0.0930658	0.0422766	0.0277111	General Mean Diffusivity	920	-0.0518838	0.0383583	0.17618	Fazkeas White Matter Score	937	0.004965	0.0347097	0.886256	White Matter Hyperintensity Volume	927	-0.0287588	0.0398034	0.469974	Whole Brain Volume	939	0.0844964	0.0600129	0.15914
7154-92	LEG1	Protein LEG1 homolog	Relative Brain Age	963	0.032652	0.0316637	0.302441	Global Grey Matter Volume	940	-0.0497118	0.0629082	0.429394	General Fractional Anisotropy	921	0.0850257	0.0413625	0.0398192	General Mean Diffusivity	920	0.0359349	0.0373674	0.336219	Fazkeas White Matter Score	937	0.0110949	0.0342747	0.746162	White Matter Hyperintensity Volume	927	0.0262759	0.039102	0.501594	Whole Brain Volume	939	0.040906	0.059246	0.489916
7060-2	ERO1L	ERO1-like protein alpha	Relative Brain Age	963	0.0338122	0.0327893	0.302449	Global Grey Matter Volume	940	-0.100709	0.0648429	0.120392	General Fractional Anisotropy	921	-0.0115705	0.0431778	0.78872	General Mean Diffusivity	920	0.0211835	0.0391491	0.58844	Fazkeas White Matter Score	937	0.0189773	0.0357296	0.595323	White Matter Hyperintensity Volume	927	0.0324911	0.0403007	0.420118	Whole Brain Volume	939	-0.0368508	0.0611449	0.546722
5740-17	ROBO1	Roundabout homolog 1	Relative Brain Age	963	0.032943	0.0319579	0.302622	Global Grey Matter Volume	940	-0.00201676	0.063492	0.97466	General Fractional Anisotropy	921	-0.0679894	0.0421921	0.107087	General Mean Diffusivity	920	0.0629552	0.0382019	0.0993607	Fazkeas White Matter Score	937	0.0452205	0.0349417	0.195607	White Matter Hyperintensity Volume	927	0.0257046	0.0395268	0.515494	Whole Brain Volume	939	-0.0402277	0.0598187	0.50127
11661-11	NLRP1	NACHT, LRR and PYD domains-containing protein 1	Relative Brain Age	963	0.0341322	0.0331146	0.302668	Global Grey Matter Volume	940	-0.079404	0.0657544	0.227207	General Fractional Anisotropy	921	-0.051149	0.0438826	0.243782	General Mean Diffusivity	920	0.074281	0.0397155	0.0614385	Fazkeas White Matter Score	937	0.0455988	0.036319	0.209294	White Matter Hyperintensity Volume	927	0.0116783	0.041274	0.777219	Whole Brain Volume	939	-0.0725883	0.0619253	0.24112
2441-2	FGF10	Fibroblast growth factor 10	Relative Brain Age	963	0.0336469	0.0326561	0.30285	Global Grey Matter Volume	940	-0.0728571	0.0647668	0.260626	General Fractional Anisotropy	921	0.0169237	0.0430631	0.694322	General Mean Diffusivity	920	-0.0125234	0.0390555	0.74847	Fazkeas White Matter Score	937	0.0380553	0.035643	0.285665	White Matter Hyperintensity Volume	927	0.030159	0.0404071	0.455438	Whole Brain Volume	939	-0.00335284	0.0610429	0.956197
19124-9	UBLCP1	Ubiquitin-like domain-containing CTD phosphatase 1	Relative Brain Age	963	0.0337273	0.0327483	0.303059	Global Grey Matter Volume	940	-0.0779097	0.0652845	0.232718	General Fractional Anisotropy	921	0.0284069	0.0430838	0.509677	General Mean Diffusivity	920	-0.0236139	0.0390656	0.545532	Fazkeas White Matter Score	937	0.0092572	0.0355656	0.794644	White Matter Hyperintensity Volume	927	0.00248787	0.0406447	0.951192	Whole Brain Volume	939	-0.0311031	0.0615651	0.613414
16902-17	LAMP1	Lysosome-associated membrane glycoprotein 1	Relative Brain Age	963	0.0335333	0.0325708	0.303221	Global Grey Matter Volume	940	-0.103257	0.0647603	0.110837	General Fractional Anisotropy	921	-0.0312394	0.0429321	0.46683	General Mean Diffusivity	920	0.0915872	0.038849	0.0183977	Fazkeas White Matter Score	937	0.0463713	0.0356646	0.193531	White Matter Hyperintensity Volume	927	0.0278304	0.0404395	0.491327	Whole Brain Volume	939	-0.148442	0.0609355	0.0148489
3065-65	FGF5	Fibroblast growth factor 5	Relative Brain Age	963	0.033943	0.0329812	0.303404	Global Grey Matter Volume	940	0.000541934	0.0653442	0.993383	General Fractional Anisotropy	921	-0.0187947	0.0435073	0.665749	General Mean Diffusivity	920	0.0585542	0.0394311	0.13755	Fazkeas White Matter Score	937	0.0401377	0.036004	0.264931	White Matter Hyperintensity Volume	927	0.0513156	0.0409727	0.210411	Whole Brain Volume	939	0.0422699	0.0615296	0.492092
5667-3	SEMA3B	Semaphorin-3B	Relative Brain Age	963	0.0338149	0.0328579	0.303421	Global Grey Matter Volume	940	-0.0925357	0.0653439	0.156737	General Fractional Anisotropy	921	-0.0180667	0.0434253	0.67738	General Mean Diffusivity	920	0.0235706	0.0393105	0.548772	Fazkeas White Matter Score	937	0.00367529	0.0356541	0.917898	White Matter Hyperintensity Volume	927	0.0289424	0.0407598	0.477659	Whole Brain Volume	939	-0.0516667	0.0615852	0.401499
10510-62	SCIMP	SLP adapter and CSK-interacting membrane protein	Relative Brain Age	963	0.0338792	0.0329513	0.303874	Global Grey Matter Volume	940	0.0312481	0.0656745	0.634215	General Fractional Anisotropy	921	-0.0180761	0.0438584	0.680232	General Mean Diffusivity	920	-0.00436458	0.0396668	0.912385	Fazkeas White Matter Score	937	0.0254746	0.0360157	0.479368	White Matter Hyperintensity Volume	927	0.057361	0.0411323	0.163152	Whole Brain Volume	939	0.0171188	0.0615965	0.781075
5242-37	MAP2K4	Dual specificity mitogen-activated protein kinase kinase 4	Relative Brain Age	963	-0.0332915	0.0323908	0.304041	Global Grey Matter Volume	940	0.0117485	0.0649238	0.8564	General Fractional Anisotropy	921	0.0335236	0.0431269	0.436966	General Mean Diffusivity	920	-0.0179884	0.038734	0.642354	Fazkeas White Matter Score	937	0.0192089	0.0354168	0.587565	White Matter Hyperintensity Volume	927	-0.0188627	0.0406235	0.642412	Whole Brain Volume	939	0.00938756	0.0609748	0.877643
13620-10	ASNA1	ATPase ASNA1	Relative Brain Age	963	0.0335055	0.032613	0.304248	Global Grey Matter Volume	940	-0.0910193	0.0647915	0.16008	General Fractional Anisotropy	921	0.0319084	0.0430728	0.458813	General Mean Diffusivity	920	-0.0397239	0.0390139	0.308584	Fazkeas White Matter Score	937	0.0123549	0.0353762	0.726907	White Matter Hyperintensity Volume	927	-0.0387684	0.0403057	0.33612	Whole Brain Volume	939	-0.0290691	0.0611084	0.63429
15569-15	COL2A1	Collagen alpha-1(II) chain	Relative Brain Age	963	-0.0340508	0.0331675	0.304593	Global Grey Matter Volume	940	0.107479	0.0659044	0.102924	General Fractional Anisotropy	921	0.0212995	0.0437818	0.626618	General Mean Diffusivity	920	-0.0198251	0.0397226	0.617716	Fazkeas White Matter Score	937	0.0204661	0.0363056	0.572947	White Matter Hyperintensity Volume	927	0.0229641	0.0413915	0.57903	Whole Brain Volume	939	0.101644	0.0621175	0.101773
7853-19	SCO1	Protein SCO1 homolog, mitochondrial	Relative Brain Age	963	0.0335906	0.0327223	0.304639	Global Grey Matter Volume	940	-0.0517271	0.0653815	0.428851	General Fractional Anisotropy	921	0.0147102	0.0431459	0.733147	General Mean Diffusivity	920	-0.0227271	0.0389615	0.559677	Fazkeas White Matter Score	937	0.029037	0.0354846	0.413187	White Matter Hyperintensity Volume	927	0.00612839	0.0403847	0.879384	Whole Brain Volume	939	-0.0113023	0.0615347	0.85427
19329-31	HIPK3	Homeodomain-interacting protein kinase 3	Relative Brain Age	963	0.0330592	0.0322224	0.304906	Global Grey Matter Volume	940	-0.0144891	0.0640733	0.821097	General Fractional Anisotropy	921	0.0321393	0.0426711	0.451338	General Mean Diffusivity	920	-0.0168571	0.0386488	0.662719	Fazkeas White Matter Score	937	0.00774439	0.0350541	0.825149	White Matter Hyperintensity Volume	927	0.00939923	0.0399112	0.813818	Whole Brain Volume	939	0.00380291	0.0602784	0.949696
17170-15	CALCB	Calcitonin gene-related peptide 2	Relative Brain Age	963	0.0337637	0.0329255	0.305147	Global Grey Matter Volume	940	-0.0268983	0.065224	0.680047	General Fractional Anisotropy	921	-0.0320809	0.0438113	0.464015	General Mean Diffusivity	920	0.0627329	0.0395912	0.113076	Fazkeas White Matter Score	937	0.0416746	0.0356271	0.242104	White Matter Hyperintensity Volume	927	0.0600937	0.0406182	0.139013	Whole Brain Volume	939	-0.0497789	0.0613888	0.417435
7736-28	OPALIN	Opalin	Relative Brain Age	963	0.0335374	0.0327209	0.305385	Global Grey Matter Volume	940	-0.0437034	0.0646756	0.499211	General Fractional Anisotropy	921	0.0164497	0.0432177	0.703483	General Mean Diffusivity	920	0.0220678	0.0390793	0.572282	Fazkeas White Matter Score	937	0.0256725	0.0356419	0.471346	White Matter Hyperintensity Volume	927	0.0303528	0.0404051	0.452525	Whole Brain Volume	939	0.0339499	0.0608546	0.576923
2889-37	CTF1	Cardiotrophin-1	Relative Brain Age	963	0.033239	0.0324394	0.305528	Global Grey Matter Volume	940	-0.00336135	0.064501	0.958439	General Fractional Anisotropy	921	0.00471678	0.0429133	0.912477	General Mean Diffusivity	920	-0.0477356	0.0388288	0.218927	Fazkeas White Matter Score	937	0.018752	0.0351204	0.593386	White Matter Hyperintensity Volume	927	0.0190697	0.0402056	0.635283	Whole Brain Volume	939	0.0398676	0.0607217	0.511462
7815-49	IGFBPL1	Insulin-like growth factor-binding protein-like 1	Relative Brain Age	963	0.0336101	0.0328147	0.305722	Global Grey Matter Volume	940	-0.071891	0.0650202	0.268869	General Fractional Anisotropy	921	-0.011573	0.0435581	0.790478	General Mean Diffusivity	920	0.0169849	0.0394498	0.666799	Fazkeas White Matter Score	937	0.0136946	0.0357167	0.701407	White Matter Hyperintensity Volume	927	0.0455672	0.0406903	0.262776	Whole Brain Volume	939	-0.0426297	0.0612369	0.486339
9055-81	MYZAP	Myocardial zonula adherens protein	Relative Brain Age	963	0.033517	0.0327368	0.305915	Global Grey Matter Volume	940	-0.0733958	0.0653696	0.26153	General Fractional Anisotropy	921	-0.0163029	0.043476	0.70767	General Mean Diffusivity	920	0.0154322	0.0393033	0.694582	Fazkeas White Matter Score	937	0.0098542	0.0354945	0.781299	White Matter Hyperintensity Volume	927	0.0403441	0.0408157	0.322936	Whole Brain Volume	939	-0.0356825	0.0615641	0.562185
13526-5	SSB	Lupus La protein	Relative Brain Age	963	0.0336532	0.0328739	0.305973	Global Grey Matter Volume	940	-0.0580008	0.0654152	0.375264	General Fractional Anisotropy	921	0.0194116	0.0433334	0.654182	General Mean Diffusivity	920	0.0407522	0.0392983	0.299738	Fazkeas White Matter Score	937	0.0379893	0.0359881	0.291148	White Matter Hyperintensity Volume	927	0.0571703	0.0410344	0.163551	Whole Brain Volume	939	-0.00606035	0.0615741	0.921596
5225-50	CSNK2A1|CSNK2B	Casein kinase II subunit beta|Casein kinase II subunit alpha	Relative Brain Age	963	0.0335693	0.0328038	0.306149	Global Grey Matter Volume	940	-0.0617697	0.065535	0.345914	General Fractional Anisotropy	921	0.0279244	0.0433243	0.519223	General Mean Diffusivity	920	-0.0179439	0.0391866	0.647019	Fazkeas White Matter Score	937	0.0184997	0.0356771	0.604088	White Matter Hyperintensity Volume	927	0.00490279	0.0404472	0.903521	Whole Brain Volume	939	-0.0100804	0.0617216	0.870266
11542-11	TMEM230	Transmembrane protein 230	Relative Brain Age	963	0.0335751	0.0328233	0.306352	Global Grey Matter Volume	940	-0.0876716	0.06499	0.177337	General Fractional Anisotropy	921	0.0169644	0.0433923	0.69583	General Mean Diffusivity	920	-0.0221537	0.0393426	0.573369	Fazkeas White Matter Score	937	-0.00737888	0.0355503	0.835571	White Matter Hyperintensity Volume	927	0.00605743	0.0404754	0.881035	Whole Brain Volume	939	-0.03546	0.0612654	0.562728
5005-4	MAPK12	Mitogen-activated protein kinase 12	Relative Brain Age	963	0.0335399	0.0328542	0.307316	Global Grey Matter Volume	940	-0.0570297	0.0654473	0.383545	General Fractional Anisotropy	921	0.0109867	0.043561	0.800876	General Mean Diffusivity	920	0.00447548	0.0394524	0.909682	Fazkeas White Matter Score	937	0.000926418	0.0358106	0.979361	White Matter Hyperintensity Volume	927	0.0210283	0.0406953	0.605347	Whole Brain Volume	939	-0.00463667	0.0616197	0.940018
9391-60	PCSK1N	ProSAAS	Relative Brain Age	963	0.0338371	0.033162	0.30756	Global Grey Matter Volume	940	-0.11372	0.0652589	0.0814051	General Fractional Anisotropy	921	-0.0610513	0.0436868	0.16227	General Mean Diffusivity	920	0.0434892	0.039617	0.272317	Fazkeas White Matter Score	937	0.0332395	0.0361134	0.357353	White Matter Hyperintensity Volume	927	0.00482054	0.0410109	0.90643	Whole Brain Volume	939	-0.0784715	0.0614588	0.201668
2843-13	SPINT2	Kunitz-type protease inhibitor 2	Relative Brain Age	963	0.0334834	0.0328362	0.307866	Global Grey Matter Volume	940	-0.0297414	0.0653454	0.649008	General Fractional Anisotropy	921	0.0681809	0.043508	0.117094	General Mean Diffusivity	920	-0.0573363	0.0392659	0.144234	Fazkeas White Matter Score	937	-0.00673251	0.0356339	0.850143	White Matter Hyperintensity Volume	927	-0.00254723	0.0403924	0.949717	Whole Brain Volume	939	-0.000595117	0.0615115	0.992281
12554-10	RAD51L3	DNA repair protein RAD51 homolog 4	Relative Brain Age	963	0.0327306	0.0321018	0.307924	Global Grey Matter Volume	940	-0.0256739	0.0636722	0.686787	General Fractional Anisotropy	921	0.0458245	0.0421738	0.27723	General Mean Diffusivity	920	-0.0330759	0.0381919	0.386466	Fazkeas White Matter Score	937	0.0049862	0.035025	0.886795	White Matter Hyperintensity Volume	927	-0.0255442	0.0393402	0.516134	Whole Brain Volume	939	0.0286068	0.0599815	0.633414
9005-16	PLXNA1	Plexin-A1	Relative Brain Age	963	0.0329814	0.0323588	0.308089	Global Grey Matter Volume	940	0.0218108	0.0643178	0.734527	General Fractional Anisotropy	921	-0.0420111	0.0425899	0.323932	General Mean Diffusivity	920	0.0702919	0.0385352	0.0681381	Fazkeas White Matter Score	937	0.0388209	0.0355262	0.274507	White Matter Hyperintensity Volume	927	0.0270936	0.0401881	0.500204	Whole Brain Volume	939	-0.0436608	0.0605265	0.470694
11260-47	SUN5	SUN domain-containing protein 5	Relative Brain Age	963	0.0336217	0.0329958	0.308217	Global Grey Matter Volume	940	-0.075679	0.0658668	0.250568	General Fractional Anisotropy	921	-0.00610122	0.0434836	0.888414	General Mean Diffusivity	920	0.000425974	0.0393187	0.991356	Fazkeas White Matter Score	937	0.0474727	0.0357829	0.184612	White Matter Hyperintensity Volume	927	0.0597866	0.0408778	0.143586	Whole Brain Volume	939	-0.0343801	0.0620325	0.579424
10933-107	CALN1	Calcium-binding protein 8	Relative Brain Age	963	0.0329728	0.0323641	0.308293	Global Grey Matter Volume	940	-0.066131	0.0637701	0.299726	General Fractional Anisotropy	921	-0.0186776	0.0429134	0.663389	General Mean Diffusivity	920	-0.0015995	0.0389011	0.967203	Fazkeas White Matter Score	937	-0.012796	0.0351379	0.715735	White Matter Hyperintensity Volume	927	0.0389391	0.0399041	0.329155	Whole Brain Volume	939	-0.0368386	0.0600517	0.53958
9897-9	MCM6	DNA replication licensing factor MCM6	Relative Brain Age	963	0.0334363	0.032834	0.308514	Global Grey Matter Volume	940	-0.0703538	0.0646869	0.276769	General Fractional Anisotropy	921	-0.0458814	0.0432624	0.288901	General Mean Diffusivity	920	0.00907896	0.0392678	0.817154	Fazkeas White Matter Score	937	0.00367105	0.0357711	0.91826	White Matter Hyperintensity Volume	927	0.0307557	0.0403601	0.44604	Whole Brain Volume	939	-0.0400567	0.0609097	0.510769
8869-5	BTN2A1	Butyrophilin subfamily 2 member A1	Relative Brain Age	963	0.033099	0.0325041	0.308535	Global Grey Matter Volume	940	-0.0881605	0.064559	0.172071	General Fractional Anisotropy	921	-0.0479405	0.042917	0.263972	General Mean Diffusivity	920	0.02327	0.0388587	0.549282	Fazkeas White Matter Score	937	0.025689	0.0353198	0.467027	White Matter Hyperintensity Volume	927	0.0231259	0.0402838	0.565916	Whole Brain Volume	939	-0.0516824	0.0607942	0.395258
7084-1	DRAXIN	Draxin	Relative Brain Age	963	0.0336723	0.033079	0.308709	Global Grey Matter Volume	940	-0.0401343	0.0662341	0.544551	General Fractional Anisotropy	921	-0.00340489	0.0437759	0.938003	General Mean Diffusivity	920	0.00327395	0.039676	0.934235	Fazkeas White Matter Score	937	0.0316876	0.0360869	0.379894	White Matter Hyperintensity Volume	927	0.0793899	0.0413567	0.0549041	Whole Brain Volume	939	0.0127752	0.0623717	0.83771
4831-4	SELL	L-selectin	Relative Brain Age	963	-0.032416	0.0318765	0.309189	Global Grey Matter Volume	940	-0.0260556	0.0637793	0.682886	General Fractional Anisotropy	921	0.042291	0.0420597	0.314656	General Mean Diffusivity	920	0.0172567	0.0379089	0.648955	Fazkeas White Matter Score	937	-0.00219017	0.034716	0.949696	White Matter Hyperintensity Volume	927	0.0413067	0.0398133	0.299499	Whole Brain Volume	939	-0.046026	0.0599651	0.442757
17786-5	GGPS1	Geranylgeranyl pyrophosphate synthase	Relative Brain Age	963	0.0331832	0.0326321	0.309206	Global Grey Matter Volume	940	-0.0402588	0.0649701	0.535488	General Fractional Anisotropy	921	0.00835869	0.0430449	0.846031	General Mean Diffusivity	920	-0.0204423	0.0389426	0.599629	Fazkeas White Matter Score	937	0.00745738	0.035342	0.832882	White Matter Hyperintensity Volume	927	0.0150525	0.0402974	0.708751	Whole Brain Volume	939	-0.00620504	0.0611904	0.919229
18290-6	ANXA8	Annexin A8	Relative Brain Age	963	0.0332934	0.0327614	0.309517	Global Grey Matter Volume	940	-0.106531	0.0648569	0.100476	General Fractional Anisotropy	921	-0.0198316	0.0432473	0.646549	General Mean Diffusivity	920	-0.0039634	0.0391581	0.91938	Fazkeas White Matter Score	937	-0.0102803	0.0355337	0.772343	White Matter Hyperintensity Volume	927	-1.93451e-05	0.0406087	0.99962	Whole Brain Volume	939	-0.035824	0.061128	0.557842
11827-7	RORC	Nuclear receptor ROR-gamma	Relative Brain Age	963	0.0334982	0.0329715	0.309641	Global Grey Matter Volume	940	-0.0249806	0.0654032	0.702501	General Fractional Anisotropy	921	-0.0497752	0.0436598	0.254258	General Mean Diffusivity	920	0.0320027	0.0396028	0.419037	Fazkeas White Matter Score	937	-0.0479858	0.036051	0.183171	White Matter Hyperintensity Volume	927	0.0149722	0.0409205	0.714451	Whole Brain Volume	939	-0.0417194	0.0615625	0.497977
19291-2	CASQ2	Calsequestrin-2	Relative Brain Age	963	0.0334858	0.0329627	0.309692	Global Grey Matter Volume	940	-0.0552264	0.0655372	0.399412	General Fractional Anisotropy	921	0.0424218	0.0436598	0.331228	General Mean Diffusivity	920	0.0212063	0.0395811	0.592118	Fazkeas White Matter Score	937	0.0330567	0.0360205	0.358767	White Matter Hyperintensity Volume	927	0.04839	0.0410175	0.238104	Whole Brain Volume	939	0.0168563	0.0616998	0.784701
15525-294	ADH1C	Alcohol dehydrogenase 1C	Relative Brain Age	963	0.0325642	0.0320579	0.309727	Global Grey Matter Volume	940	-0.0844768	0.0636022	0.18411	General Fractional Anisotropy	921	-0.0560996	0.0422551	0.184296	General Mean Diffusivity	920	0.0012513	0.0382475	0.973901	Fazkeas White Matter Score	937	-0.0499952	0.0349084	0.152092	White Matter Hyperintensity Volume	927	0.00113445	0.0399415	0.977341	Whole Brain Volume	939	-0.0289065	0.0599883	0.629899
18817-50	CBX1	Chromobox protein homolog 1	Relative Brain Age	963	0.0333469	0.0328467	0.309997	Global Grey Matter Volume	940	-0.0890918	0.0657956	0.175715	General Fractional Anisotropy	921	0.0223882	0.043307	0.60518	General Mean Diffusivity	920	-0.0123971	0.0390806	0.751078	Fazkeas White Matter Score	937	-0.000732525	0.0355898	0.983579	White Matter Hyperintensity Volume	927	-0.00588031	0.0410078	0.885978	Whole Brain Volume	939	-0.0309204	0.0619615	0.617761
19142-39	DNMT3L	DNA (cytosine-5)-methyltransferase 3-like	Relative Brain Age	963	0.033261	0.0327796	0.310256	Global Grey Matter Volume	940	-0.0565744	0.0647851	0.38252	General Fractional Anisotropy	921	-0.0576662	0.0433418	0.183354	General Mean Diffusivity	920	0.0166645	0.0393607	0.672019	Fazkeas White Matter Score	937	0.0184999	0.0358951	0.606283	White Matter Hyperintensity Volume	927	0.0655891	0.0406287	0.106451	Whole Brain Volume	939	0.0242655	0.0610506	0.691025
13672-3	HSPA6	Heat shock 70 kDa protein 6	Relative Brain Age	963	0.0325968	0.0321689	0.310917	Global Grey Matter Volume	940	-0.0722099	0.0635588	0.25591	General Fractional Anisotropy	921	-0.0243356	0.042359	0.565624	General Mean Diffusivity	920	-0.00983217	0.0383972	0.797901	Fazkeas White Matter Score	937	0.00978928	0.0349988	0.779705	White Matter Hyperintensity Volume	927	0.0374202	0.0396496	0.345286	Whole Brain Volume	939	-0.0162911	0.0598583	0.785499
17513-11	ANXA11	Annexin A11	Relative Brain Age	963	0.032848	0.0324358	0.3112	Global Grey Matter Volume	940	-0.0392121	0.0645256	0.543388	General Fractional Anisotropy	921	0.0346212	0.042597	0.416355	General Mean Diffusivity	920	-0.0352407	0.0386144	0.361437	Fazkeas White Matter Score	937	0.0228493	0.0351912	0.516151	White Matter Hyperintensity Volume	927	-0.0181652	0.040101	0.650559	Whole Brain Volume	939	0.0143444	0.0607193	0.813246
9077-10	MAN1A2	Mannosyl-oligosaccharide 1,2-alpha-mannosidase IB	Relative Brain Age	963	0.0318987	0.0314988	0.311207	Global Grey Matter Volume	940	0.0574969	0.0624108	0.356912	General Fractional Anisotropy	921	0.0323202	0.0417425	0.438768	General Mean Diffusivity	920	-0.0164248	0.0376896	0.662989	Fazkeas White Matter Score	937	0.00299863	0.0339962	0.929714	White Matter Hyperintensity Volume	927	0.00942502	0.0387804	0.807978	Whole Brain Volume	939	0.106654	0.0587048	0.0692505
2828-82	SPINT1	Kunitz-type protease inhibitor 1	Relative Brain Age	963	-0.0328975	0.0325312	0.311893	Global Grey Matter Volume	940	0.0373793	0.064624	0.562986	General Fractional Anisotropy	921	-0.0121593	0.0431825	0.778267	General Mean Diffusivity	920	-0.00090304	0.0390095	0.981531	Fazkeas White Matter Score	937	0.0564101	0.0352153	0.109186	White Matter Hyperintensity Volume	927	0.00131699	0.0402763	0.973915	Whole Brain Volume	939	0.00301056	0.0608933	0.960569
13983-27	CRYZ	Quinone oxidoreductase	Relative Brain Age	963	0.0329696	0.0326126	0.312041	Global Grey Matter Volume	940	-0.0437602	0.0650509	0.501133	General Fractional Anisotropy	921	0.0395288	0.0429269	0.357133	General Mean Diffusivity	920	-0.0282692	0.038842	0.466735	Fazkeas White Matter Score	937	0.0425211	0.0355794	0.232046	White Matter Hyperintensity Volume	927	0.034939	0.0405961	0.389431	Whole Brain Volume	939	0.0242688	0.0612781	0.692073
13724-27	FGF19	Fibroblast growth factor 19	Relative Brain Age	963	0.033254	0.0328948	0.312054	Global Grey Matter Volume	940	-0.108374	0.0652857	0.0969155	General Fractional Anisotropy	921	-0.0566298	0.0431672	0.189563	General Mean Diffusivity	920	0.0748092	0.038966	0.0548759	Fazkeas White Matter Score	937	0.00342459	0.0360041	0.924222	White Matter Hyperintensity Volume	927	-0.0179158	0.041003	0.662155	Whole Brain Volume	939	-0.0691809	0.0615971	0.261387
11667-29	TNS2	Tensin-2	Relative Brain Age	963	0.0334415	0.0330892	0.312186	Global Grey Matter Volume	940	-0.114202	0.0657305	0.0823105	General Fractional Anisotropy	921	-0.0220601	0.0438868	0.615205	General Mean Diffusivity	920	0.0217049	0.0397127	0.584688	Fazkeas White Matter Score	937	0.0197663	0.0359239	0.582163	White Matter Hyperintensity Volume	927	0.0184078	0.0412709	0.65558	Whole Brain Volume	939	-0.0569598	0.0618344	0.356963
6430-36	FAM19A2	Chemokine-like protein TAFA-2	Relative Brain Age	963	0.0329445	0.0326009	0.312237	Global Grey Matter Volume	940	-0.0992546	0.0643809	0.123152	General Fractional Anisotropy	921	-0.022361	0.0429542	0.602661	General Mean Diffusivity	920	0.0350271	0.0389338	0.368302	Fazkeas White Matter Score	937	0.00775394	0.0355167	0.827181	White Matter Hyperintensity Volume	927	0.0496909	0.0403759	0.218433	Whole Brain Volume	939	-0.025985	0.0607189	0.668683
18294-26	SOX2	Transcription factor SOX-2	Relative Brain Age	963	0.0332704	0.0329261	0.312277	Global Grey Matter Volume	940	-0.0728691	0.0653241	0.264636	General Fractional Anisotropy	921	0.00994777	0.043214	0.817938	General Mean Diffusivity	920	0.00699415	0.0391743	0.858299	Fazkeas White Matter Score	937	0.042684	0.0358017	0.233169	White Matter Hyperintensity Volume	927	0.0506244	0.0407371	0.213975	Whole Brain Volume	939	-0.0191549	0.061532	0.755573
13073-14	ANP32A	Acidic leucine-rich nuclear phosphoprotein 32 family member A	Relative Brain Age	963	0.0324377	0.0321051	0.312323	Global Grey Matter Volume	940	-0.0645284	0.0632925	0.307953	General Fractional Anisotropy	921	0.00182302	0.0424854	0.965774	General Mean Diffusivity	920	-0.000169068	0.0385333	0.996499	Fazkeas White Matter Score	937	-0.0210822	0.034911	0.545921	White Matter Hyperintensity Volume	927	-0.00213945	0.0394912	0.956795	Whole Brain Volume	939	-0.0106519	0.0596043	0.858165
2877-3	UBE2I	SUMO-conjugating enzyme UBC9	Relative Brain Age	963	0.0328035	0.0324746	0.312434	Global Grey Matter Volume	940	-0.0397191	0.0648013	0.539918	General Fractional Anisotropy	921	0.024083	0.0427374	0.573086	General Mean Diffusivity	920	-0.0286577	0.038701	0.459003	Fazkeas White Matter Score	937	0.0192014	0.0351663	0.585055	White Matter Hyperintensity Volume	927	0.00301999	0.0401458	0.940035	Whole Brain Volume	939	0.00455212	0.0609863	0.9405
19121-3	UBQLN2	Ubiquilin-2	Relative Brain Age	963	0.0329396	0.0326179	0.312562	Global Grey Matter Volume	940	-0.0328258	0.0650927	0.614056	General Fractional Anisotropy	921	0.0300244	0.0430281	0.485312	General Mean Diffusivity	920	-0.0180034	0.0389482	0.643909	Fazkeas White Matter Score	937	0.0276067	0.0354059	0.435555	White Matter Hyperintensity Volume	927	0.0147866	0.0403021	0.713698	Whole Brain Volume	939	0.00742577	0.0612955	0.903575
2870-29	RAC1	Ras-related C3 botulinum toxin substrate 1	Relative Brain Age	963	0.0329077	0.0326334	0.31326	Global Grey Matter Volume	940	-0.033667	0.0651924	0.605557	General Fractional Anisotropy	921	0.0357654	0.0429213	0.404688	General Mean Diffusivity	920	-0.0252046	0.0388669	0.516671	Fazkeas White Matter Score	937	0.0189796	0.035383	0.591679	White Matter Hyperintensity Volume	927	-0.00282427	0.0403611	0.944214	Whole Brain Volume	939	0.0103719	0.061398	0.865853
5440-26	TNNI2	Troponin I, fast skeletal muscle	Relative Brain Age	963	0.0301354	0.0299043	0.313585	Global Grey Matter Volume	940	-0.0689893	0.0591843	0.243748	General Fractional Anisotropy	921	-0.00211542	0.0393624	0.957141	General Mean Diffusivity	920	0.00884642	0.0357052	0.804318	Fazkeas White Matter Score	937	0.0359396	0.0326079	0.270385	White Matter Hyperintensity Volume	927	0.0329394	0.0369703	0.372946	Whole Brain Volume	939	-0.0761107	0.0557868	0.172469
11356-19	DGCR14	Splicing factor ESS-2 homolog	Relative Brain Age	963	0.0328118	0.0325711	0.313747	Global Grey Matter Volume	940	-0.0696138	0.0647469	0.282299	General Fractional Anisotropy	921	0.0092755	0.0431058	0.829627	General Mean Diffusivity	920	-0.00666697	0.0390594	0.864469	Fazkeas White Matter Score	937	0.0074223	0.035523	0.834492	White Matter Hyperintensity Volume	927	0.00810529	0.0404264	0.841094	Whole Brain Volume	939	-0.0142836	0.0609951	0.814848
17855-28	RGS4	Regulator of G-protein signaling 4	Relative Brain Age	963	0.0330625	0.0328338	0.313952	Global Grey Matter Volume	940	-0.115046	0.0648003	0.0758338	General Fractional Anisotropy	921	-0.0195066	0.0432933	0.652301	General Mean Diffusivity	920	0.00428274	0.0392476	0.913106	Fazkeas White Matter Score	937	0.0115376	0.0356507	0.746219	White Matter Hyperintensity Volume	927	0.025395	0.0405235	0.530873	Whole Brain Volume	939	-0.0669935	0.0610295	0.272326
2948-58	GHR	Growth hormone receptor	Relative Brain Age	963	0.0317816	0.0315834	0.314283	Global Grey Matter Volume	940	-0.0211615	0.0629439	0.736723	General Fractional Anisotropy	921	-0.00324749	0.042008	0.93838	General Mean Diffusivity	920	0.0149984	0.0379191	0.692446	Fazkeas White Matter Score	937	-0.0225339	0.0344668	0.51325	White Matter Hyperintensity Volume	927	0.0101249	0.039531	0.797853	Whole Brain Volume	939	0.0349324	0.0592269	0.555321
4332-6	CLEC1B	C-type lectin domain family 1 member B	Relative Brain Age	963	0.0326913	0.0324931	0.314368	Global Grey Matter Volume	940	-0.0253788	0.0648396	0.695495	General Fractional Anisotropy	921	0.0302553	0.0428756	0.480404	General Mean Diffusivity	920	-0.0183606	0.0387437	0.635572	Fazkeas White Matter Score	937	0.0366796	0.0351963	0.297345	White Matter Hyperintensity Volume	927	0.0245625	0.039988	0.539052	Whole Brain Volume	939	0.0225593	0.0610603	0.711785
12844-10	BAG4	BAG family molecular chaperone regulator 4	Relative Brain Age	963	0.0328473	0.0326587	0.314524	Global Grey Matter Volume	940	-0.0683257	0.0652071	0.294719	General Fractional Anisotropy	921	0.0407504	0.0431703	0.345197	General Mean Diffusivity	920	-0.00175836	0.0391157	0.964145	Fazkeas White Matter Score	937	0.0202931	0.0355917	0.568565	White Matter Hyperintensity Volume	927	0.0490564	0.0406896	0.227962	Whole Brain Volume	939	-0.0305121	0.0614226	0.619361
18416-3	ARL9	ADP-ribosylation factor-like protein 9	Relative Brain Age	963	0.0326586	0.0324728	0.314549	Global Grey Matter Volume	940	-0.112423	0.0645673	0.0816519	General Fractional Anisotropy	921	0.00886231	0.0428391	0.836108	General Mean Diffusivity	920	-0.0149713	0.0388575	0.700025	Fazkeas White Matter Score	937	0.0374981	0.0353266	0.288477	White Matter Hyperintensity Volume	927	0.066308	0.040309	0.0999715	Whole Brain Volume	939	-0.0310993	0.0609311	0.609771
9081-39	SLC30A3	Zinc transporter 3	Relative Brain Age	963	0.0328868	0.0327123	0.314736	Global Grey Matter Volume	940	-0.0753289	0.0643093	0.241457	General Fractional Anisotropy	921	-0.0389557	0.0429965	0.364924	General Mean Diffusivity	920	-0.0111059	0.039009	0.775873	Fazkeas White Matter Score	937	-0.0122193	0.0357717	0.73266	White Matter Hyperintensity Volume	927	0.0371112	0.0404418	0.358805	Whole Brain Volume	939	-0.0224114	0.0606552	0.711763
3831-21	PTEN	Phosphatidylinositol 3,4,5-trisphosphate 3-phosphatase and dual-specificity protein phosphatase PTEN	Relative Brain Age	963	0.0328622	0.0326885	0.314746	Global Grey Matter Volume	940	-0.0956578	0.0652589	0.142697	General Fractional Anisotropy	921	0.0206476	0.043186	0.632572	General Mean Diffusivity	920	-0.00348054	0.0390638	0.929003	Fazkeas White Matter Score	937	-0.00214238	0.0356484	0.952078	White Matter Hyperintensity Volume	927	-0.00287937	0.0404259	0.943218	Whole Brain Volume	939	-0.0391958	0.0614895	0.523839
4138-25	IL20	Interleukin-20	Relative Brain Age	963	0.0327142	0.032553	0.31492	Global Grey Matter Volume	940	-0.0833684	0.0646903	0.197492	General Fractional Anisotropy	921	0.00945637	0.042997	0.825925	General Mean Diffusivity	920	-0.0192753	0.0388378	0.619681	Fazkeas White Matter Score	937	0.0561988	0.0351843	0.110205	White Matter Hyperintensity Volume	927	0.043	0.0400357	0.282804	Whole Brain Volume	939	-0.0259211	0.0609361	0.670558
17727-1	PTTG1	Securin	Relative Brain Age	963	-0.0328686	0.0327076	0.314933	Global Grey Matter Volume	940	-0.0155339	0.0650104	0.811148	General Fractional Anisotropy	921	-0.0301154	0.0428742	0.482422	General Mean Diffusivity	920	-0.00231142	0.0388221	0.952523	Fazkeas White Matter Score	937	0.00103113	0.0354584	0.976801	White Matter Hyperintensity Volume	927	0.00248271	0.0403459	0.950933	Whole Brain Volume	939	-0.0302959	0.0611827	0.620479
7776-20	UNC5B	Netrin receptor UNC5B	Relative Brain Age	963	0.0320256	0.0318701	0.314955	Global Grey Matter Volume	940	-0.0965555	0.0635981	0.12896	General Fractional Anisotropy	921	-0.123242	0.0420019	0.00334403	General Mean Diffusivity	920	0.0601351	0.0379823	0.113367	Fazkeas White Matter Score	937	0.041074	0.0347416	0.237098	White Matter Hyperintensity Volume	927	0.0754682	0.0396215	0.0568156	Whole Brain Volume	939	-0.125405	0.0598543	0.0361561
13393-46	DERL1	Derlin-1	Relative Brain Age	963	0.0317204	0.03158	0.315164	Global Grey Matter Volume	940	0.011881	0.0631295	0.85072	General Fractional Anisotropy	921	0.00117426	0.0417975	0.977587	General Mean Diffusivity	920	0.0106942	0.037773	0.777087	Fazkeas White Matter Score	937	0.0169547	0.0343346	0.621442	White Matter Hyperintensity Volume	927	0.0330502	0.039141	0.398452	Whole Brain Volume	939	0.0102618	0.0593821	0.862801
10438-19	CSF2RA	Granulocyte-macrophage colony-stimulating factor receptor subunit alpha	Relative Brain Age	963	0.0329512	0.0328266	0.315477	Global Grey Matter Volume	940	-0.0979509	0.0654521	0.134516	General Fractional Anisotropy	921	-0.0978142	0.0436063	0.0248891	General Mean Diffusivity	920	0.0255856	0.039365	0.515719	Fazkeas White Matter Score	937	0.0112482	0.0356187	0.752158	White Matter Hyperintensity Volume	927	0.0387296	0.040948	0.344238	Whole Brain Volume	939	-0.060164	0.0616847	0.329388
12807-89	ARHGAP30	Rho GTPase-activating protein 30	Relative Brain Age	963	0.0328348	0.0327198	0.315613	Global Grey Matter Volume	940	-0.04652	0.0651666	0.475312	General Fractional Anisotropy	921	-0.0308538	0.0427479	0.470441	General Mean Diffusivity	920	0.00497938	0.0387559	0.897769	Fazkeas White Matter Score	937	0.0364446	0.0356079	0.306073	White Matter Hyperintensity Volume	927	0.0542598	0.040425	0.17952	Whole Brain Volume	939	0.0135774	0.0613801	0.824935
11243-90	ADGRF1	Adhesion G-protein coupled receptor F1	Relative Brain Age	963	0.0327414	0.0326411	0.315825	Global Grey Matter Volume	940	-0.0279691	0.0650505	0.667224	General Fractional Anisotropy	921	0.0350405	0.0428882	0.413917	General Mean Diffusivity	920	-0.0275758	0.0388466	0.477789	Fazkeas White Matter Score	937	0.0268126	0.0354838	0.449872	White Matter Hyperintensity Volume	927	0.0311491	0.040281	0.439347	Whole Brain Volume	939	0.0479738	0.0612162	0.433229
14074-2	SHC2	SHC-transforming protein 2	Relative Brain Age	963	0.0329914	0.0329056	0.316049	Global Grey Matter Volume	940	-0.0476894	0.0653307	0.465409	General Fractional Anisotropy	921	-0.0624479	0.0435493	0.151584	General Mean Diffusivity	920	0.025637	0.0394027	0.515278	Fazkeas White Matter Score	937	0.033726	0.0358287	0.346544	White Matter Hyperintensity Volume	927	0.0324582	0.0406917	0.425067	Whole Brain Volume	939	-0.0149507	0.0615003	0.807928
4240-31	PKM2	Pyruvate kinase PKM	Relative Brain Age	963	0.0324947	0.0324137	0.316103	Global Grey Matter Volume	940	-0.0138699	0.0647393	0.830359	General Fractional Anisotropy	921	0.0534846	0.0426322	0.209639	General Mean Diffusivity	920	-0.052258	0.0386079	0.175878	Fazkeas White Matter Score	937	0.00657337	0.0351013	0.85145	White Matter Hyperintensity Volume	927	-0.0211027	0.0401092	0.598796	Whole Brain Volume	939	0.0316771	0.0609262	0.603115
8351-17	PRSS57	Serine protease 57	Relative Brain Age	963	0.0324091	0.0323558	0.316515	Global Grey Matter Volume	940	-0.0292913	0.0647519	0.651009	General Fractional Anisotropy	921	0.0136587	0.0427724	0.749473	General Mean Diffusivity	920	-0.0541865	0.0385196	0.159509	Fazkeas White Matter Score	937	0.00339563	0.0349094	0.922512	White Matter Hyperintensity Volume	927	0.019535	0.040317	0.628007	Whole Brain Volume	939	0.0083139	0.060863	0.891347
9121-28	FUT2	Galactoside 2-alpha-L-fucosyltransferase 2	Relative Brain Age	963	0.0326301	0.0326129	0.317055	Global Grey Matter Volume	940	-0.0509515	0.0640345	0.426213	General Fractional Anisotropy	921	-0.031147	0.0430714	0.469588	General Mean Diffusivity	920	0.028306	0.03902	0.468192	Fazkeas White Matter Score	937	0.0552964	0.0354905	0.119218	White Matter Hyperintensity Volume	927	0.0532952	0.0401269	0.184123	Whole Brain Volume	939	0.00178981	0.0601883	0.976277
18874-66	CEBPA	CCAAT/enhancer-binding protein alpha	Relative Brain Age	963	0.0329907	0.0330207	0.31775	Global Grey Matter Volume	940	-0.0769725	0.0652694	0.238277	General Fractional Anisotropy	921	0.0201435	0.0435736	0.643875	General Mean Diffusivity	920	-0.00913596	0.0393852	0.816566	Fazkeas White Matter Score	937	0.0146272	0.0358535	0.683295	White Matter Hyperintensity Volume	927	0.00477994	0.0408467	0.906843	Whole Brain Volume	939	-0.0386195	0.0614781	0.529884
14229-5	MOCS3	Adenylyltransferase and sulfurtransferase MOCS3	Relative Brain Age	963	0.0321233	0.0321602	0.317865	Global Grey Matter Volume	940	-0.104999	0.0629817	0.0954862	General Fractional Anisotropy	921	-0.0562329	0.0421807	0.182485	General Mean Diffusivity	920	0.00379456	0.038295	0.921069	Fazkeas White Matter Score	937	-0.000925724	0.0349935	0.978895	White Matter Hyperintensity Volume	927	0.0472521	0.0395177	0.231806	Whole Brain Volume	939	-0.0745034	0.0593613	0.209448
3351-1	CAMK2B	Calcium/calmodulin-dependent protein kinase type II subunit beta	Relative Brain Age	963	0.0316951	0.031732	0.317874	Global Grey Matter Volume	940	-0.0548426	0.0633541	0.386681	General Fractional Anisotropy	921	-0.0183436	0.041726	0.660212	General Mean Diffusivity	920	0.0530097	0.0376769	0.159441	Fazkeas White Matter Score	937	0.0243113	0.0344953	0.480952	White Matter Hyperintensity Volume	927	0.0592885	0.0392909	0.131309	Whole Brain Volume	939	-0.0449552	0.0595746	0.450487
10848-137	BTNL3	Butyrophilin-like protein 3	Relative Brain Age	963	0.0329657	0.0330085	0.317938	Global Grey Matter Volume	940	-0.0957712	0.065254	0.142194	General Fractional Anisotropy	921	-0.065434	0.0435961	0.133378	General Mean Diffusivity	920	0.037704	0.0395148	0.339996	Fazkeas White Matter Score	937	0.0439858	0.0359756	0.22146	White Matter Hyperintensity Volume	927	0.0644361	0.040872	0.114903	Whole Brain Volume	939	-0.0505109	0.0614542	0.411118
7199-3	SYN3	Synapsin-3	Relative Brain Age	963	0.0326201	0.0326652	0.31798	Global Grey Matter Volume	940	-0.0414514	0.0648081	0.522432	General Fractional Anisotropy	921	-0.00800182	0.0433308	0.853489	General Mean Diffusivity	920	-0.00597759	0.0392332	0.878902	Fazkeas White Matter Score	937	0.0161316	0.0355068	0.649595	White Matter Hyperintensity Volume	927	0.030379	0.0404375	0.452497	Whole Brain Volume	939	0.0481236	0.0610048	0.4302
4209-60	VTA1	Vacuolar protein sorting-associated protein VTA1 homolog	Relative Brain Age	963	0.0325435	0.0326311	0.318611	Global Grey Matter Volume	940	-0.0627786	0.0650861	0.334772	General Fractional Anisotropy	921	0.0365742	0.0430096	0.395117	General Mean Diffusivity	920	-0.0301556	0.038917	0.438416	Fazkeas White Matter Score	937	0.0140222	0.0354645	0.692557	White Matter Hyperintensity Volume	927	0.00589018	0.0403412	0.883914	Whole Brain Volume	939	-0.00747812	0.0613102	0.902921
18259-15	MEOX2	Homeobox protein MOX-2	Relative Brain Age	963	0.0329622	0.0330515	0.31862	Global Grey Matter Volume	940	-0.117772	0.0653781	0.0716398	General Fractional Anisotropy	921	-0.0367518	0.0436185	0.399467	General Mean Diffusivity	920	-0.0122477	0.0394508	0.756214	Fazkeas White Matter Score	937	0.0170638	0.0357524	0.633165	White Matter Hyperintensity Volume	927	0.0309471	0.0408058	0.448212	Whole Brain Volume	939	-0.056823	0.061583	0.35616
12533-135	CYTH2	Cytohesin-2	Relative Brain Age	963	0.0325706	0.0326628	0.31868	Global Grey Matter Volume	940	-0.104628	0.064664	0.105658	General Fractional Anisotropy	921	-0.0427809	0.0431712	0.321706	General Mean Diffusivity	920	0.00981917	0.0391639	0.802031	Fazkeas White Matter Score	937	0.00618403	0.0354269	0.861428	White Matter Hyperintensity Volume	927	0.0325502	0.0405005	0.421571	Whole Brain Volume	939	-0.0362405	0.0609502	0.552116
13043-157	ATAD2	ATPase family AAA domain-containing protein 2	Relative Brain Age	963	0.0327937	0.0328901	0.318731	Global Grey Matter Volume	940	-0.0959032	0.0648729	0.139321	General Fractional Anisotropy	921	-0.00825857	0.043486	0.849377	General Mean Diffusivity	920	-0.0165654	0.03939	0.674085	Fazkeas White Matter Score	937	0.00551602	0.0359147	0.877936	White Matter Hyperintensity Volume	927	0.0254192	0.0405791	0.531046	Whole Brain Volume	939	-0.0583264	0.061115	0.339896
5116-62	ROBO2	Roundabout homolog 2	Relative Brain Age	963	0.030929	0.0310216	0.318757	Global Grey Matter Volume	940	0.00247063	0.0619775	0.968202	General Fractional Anisotropy	921	-0.0737778	0.0410702	0.0724335	General Mean Diffusivity	920	0.0202653	0.0371916	0.585829	Fazkeas White Matter Score	937	0.0943227	0.033759	0.00520597	White Matter Hyperintensity Volume	927	0.0776547	0.0386616	0.044582	Whole Brain Volume	939	0.0241442	0.0583911	0.679247
2706-69	SERPINA7	Thyroxine-binding globulin	Relative Brain Age	963	0.0317593	0.031858	0.318812	Global Grey Matter Volume	940	-0.0498049	0.062701	0.427007	General Fractional Anisotropy	921	0.0121781	0.0421066	0.772413	General Mean Diffusivity	920	-0.0619987	0.0381055	0.103732	Fazkeas White Matter Score	937	-0.00384431	0.0348592	0.912186	White Matter Hyperintensity Volume	927	0.00846443	0.039397	0.829884	Whole Brain Volume	939	-0.0138517	0.0591352	0.8148
18386-36	GLRX	Glutaredoxin-1	Relative Brain Age	963	0.0326702	0.0327849	0.319006	Global Grey Matter Volume	940	-0.0582139	0.0650078	0.370525	General Fractional Anisotropy	921	-0.0230748	0.0434948	0.595753	General Mean Diffusivity	920	0.00976728	0.0393566	0.804	Fazkeas White Matter Score	937	0.0181517	0.0356368	0.610505	White Matter Hyperintensity Volume	927	0.0405595	0.0404563	0.316078	Whole Brain Volume	939	-0.0159904	0.0611959	0.793863
3853-56	MDH1	Malate dehydrogenase, cytoplasmic	Relative Brain Age	963	0.0324635	0.0325791	0.319031	Global Grey Matter Volume	940	-0.0551981	0.065007	0.39582	General Fractional Anisotropy	921	0.0390897	0.04288	0.361975	General Mean Diffusivity	920	-0.0475794	0.0388442	0.220621	Fazkeas White Matter Score	937	0.0344708	0.0353625	0.329667	White Matter Hyperintensity Volume	927	0.0284972	0.0404262	0.480861	Whole Brain Volume	939	0.0102393	0.0612146	0.867159
8535-102	DMKN	Dermokine	Relative Brain Age	963	0.0328578	0.0329783	0.319083	Global Grey Matter Volume	940	-0.0516177	0.0652565	0.428946	General Fractional Anisotropy	921	-0.00316619	0.0436977	0.942238	General Mean Diffusivity	920	0.0235889	0.0395656	0.551043	Fazkeas White Matter Score	937	0.0257072	0.0359343	0.474365	White Matter Hyperintensity Volume	927	0.0542342	0.040758	0.183308	Whole Brain Volume	939	-0.0110403	0.0614506	0.857418
6444-15	PSG3	Pregnancy-specific beta-1-glycoprotein 3	Relative Brain Age	963	0.0326829	0.0328047	0.319111	Global Grey Matter Volume	940	-0.15596	0.0651982	0.0167525	General Fractional Anisotropy	921	-0.0283032	0.0434903	0.51518	General Mean Diffusivity	920	0.0673321	0.0392462	0.0862295	Fazkeas White Matter Score	937	0.0167388	0.0355225	0.637486	White Matter Hyperintensity Volume	927	0.0586732	0.0407459	0.149873	Whole Brain Volume	939	-0.107827	0.0613528	0.0788347
2960-66	CFP	Properdin	Relative Brain Age	963	-0.0322247	0.0323578	0.319305	Global Grey Matter Volume	940	0.0860625	0.0647897	0.184067	General Fractional Anisotropy	921	0.0434268	0.0428398	0.310725	General Mean Diffusivity	920	-0.0408917	0.0386783	0.290408	Fazkeas White Matter Score	937	-0.0340887	0.0353323	0.334645	White Matter Hyperintensity Volume	927	-0.0545696	0.0404533	0.177353	Whole Brain Volume	939	0.101725	0.0609665	0.0952078
8366-19	C1orf115	Uncharacterized protein C1orf115	Relative Brain Age	963	0.0327783	0.0329197	0.319393	Global Grey Matter Volume	940	-0.00258462	0.0650434	0.968303	General Fractional Anisotropy	921	0.011417	0.0436058	0.793458	General Mean Diffusivity	920	-0.0211006	0.0395378	0.593562	Fazkeas White Matter Score	937	-0.00795604	0.035922	0.824718	White Matter Hyperintensity Volume	927	0.0160588	0.0407941	0.693836	Whole Brain Volume	939	0.00676562	0.061241	0.912032
2687-2	MIA	Melanoma-derived growth regulatory protein	Relative Brain Age	963	0.0322249	0.0323662	0.319428	Global Grey Matter Volume	940	0.0548615	0.0644174	0.394405	General Fractional Anisotropy	921	0.048746	0.0431878	0.259025	General Mean Diffusivity	920	0.0636736	0.0388361	0.101099	Fazkeas White Matter Score	937	0.0403451	0.0349922	0.248921	White Matter Hyperintensity Volume	927	0.0793064	0.0401458	0.0482164	Whole Brain Volume	939	0.0691311	0.0606045	0.253998
7208-60	MGAT4C	Alpha-1,3-mannosyl-glycoprotein 4-beta-N-acetylglucosaminyltransferase C	Relative Brain Age	963	0.0328976	0.0330595	0.319685	Global Grey Matter Volume	940	-0.0557098	0.0652274	0.393057	General Fractional Anisotropy	921	0.0128409	0.0437927	0.769354	General Mean Diffusivity	920	0.0205243	0.0395524	0.603821	Fazkeas White Matter Score	937	0.0375095	0.0360225	0.297746	White Matter Hyperintensity Volume	927	0.0370644	0.0408824	0.364613	Whole Brain Volume	939	-0.0312171	0.0614439	0.611413
15570-99	CR2	Complement receptor type 2	Relative Brain Age	963	-0.0311644	0.0313245	0.319789	Global Grey Matter Volume	940	0.0475122	0.0630234	0.450919	General Fractional Anisotropy	921	0.0279236	0.04208	0.506957	General Mean Diffusivity	920	0.00818624	0.0376711	0.827968	Fazkeas White Matter Score	937	-0.0124511	0.0340464	0.714581	White Matter Hyperintensity Volume	927	0.0272323	0.03949	0.490446	Whole Brain Volume	939	0.0319733	0.0592107	0.589202
9051-13	IL32	Interleukin-32	Relative Brain Age	963	0.0330062	0.0331957	0.320081	Global Grey Matter Volume	940	-0.0351604	0.0658294	0.593262	General Fractional Anisotropy	921	-0.0147032	0.0435524	0.735665	General Mean Diffusivity	920	-0.00322645	0.0394447	0.934808	Fazkeas White Matter Score	937	0.0117546	0.0362106	0.74547	White Matter Hyperintensity Volume	927	0.0260194	0.0411217	0.526902	Whole Brain Volume	939	0.00997785	0.0619881	0.872122
15580-2	EPHA7	Ephrin type-A receptor 7	Relative Brain Age	963	0.0329968	0.0331888	0.320118	Global Grey Matter Volume	940	-0.0507211	0.0660192	0.442322	General Fractional Anisotropy	921	-0.0300026	0.0438456	0.493799	General Mean Diffusivity	920	0.0485171	0.0396423	0.221001	Fazkeas White Matter Score	937	0.0160102	0.0361668	0.658	White Matter Hyperintensity Volume	927	0.0811527	0.0412467	0.0491261	Whole Brain Volume	939	-0.0340836	0.0621627	0.583488
6231-46	STC2	Stanniocalcin-2	Relative Brain Age	963	0.0322345	0.03246	0.320685	Global Grey Matter Volume	940	-0.0299218	0.0643478	0.641931	General Fractional Anisotropy	921	0.00712261	0.0427311	0.867618	General Mean Diffusivity	920	0.0423683	0.0387354	0.274048	Fazkeas White Matter Score	937	0.0454623	0.0354894	0.200189	White Matter Hyperintensity Volume	927	0.0687225	0.0401133	0.0866736	Whole Brain Volume	939	0.0288569	0.0606125	0.634012
5020-50	PGK1	Phosphoglycerate kinase 1	Relative Brain Age	963	0.0312039	0.0314466	0.32106	Global Grey Matter Volume	940	-0.0286749	0.0627024	0.647443	General Fractional Anisotropy	921	0.0149081	0.0413431	0.718402	General Mean Diffusivity	920	-0.0197829	0.0374403	0.597233	Fazkeas White Matter Score	937	0.0154101	0.0340627	0.650978	White Matter Hyperintensity Volume	927	-0.0289666	0.0388525	0.455936	Whole Brain Volume	939	-0.00467735	0.059008	0.936821
7952-2	VTI1A	Vesicle transport through interaction with t-SNAREs homolog 1A	Relative Brain Age	963	0.0324575	0.0327192	0.321196	Global Grey Matter Volume	940	-0.013911	0.0653376	0.831397	General Fractional Anisotropy	921	-0.0274194	0.0434514	0.528017	General Mean Diffusivity	920	0.048227	0.0392991	0.219756	Fazkeas White Matter Score	937	0.0212511	0.0355561	0.550055	White Matter Hyperintensity Volume	927	0.0410875	0.0407858	0.313744	Whole Brain Volume	939	-0.0155985	0.0615381	0.799899
8923-94	GALNT16	Polypeptide N-acetylgalactosaminyltransferase 16	Relative Brain Age	963	0.0327662	0.0330571	0.321588	Global Grey Matter Volume	940	-0.125733	0.0657125	0.0557001	General Fractional Anisotropy	921	-0.0379726	0.0432618	0.380085	General Mean Diffusivity	920	0.00412569	0.0391819	0.916141	Fazkeas White Matter Score	937	-0.0128721	0.0362764	0.722714	White Matter Hyperintensity Volume	927	0.0287657	0.0413074	0.48619	Whole Brain Volume	939	-0.118357	0.0619207	0.0559488
7218-87	ATP1B2	Sodium/potassium-transporting ATPase subunit beta-2	Relative Brain Age	963	-0.0312926	0.0315948	0.321961	Global Grey Matter Volume	940	0.0666887	0.0626014	0.286744	General Fractional Anisotropy	921	0.0451831	0.0418277	0.280045	General Mean Diffusivity	920	-0.026267	0.0377504	0.48655	Fazkeas White Matter Score	937	0.0226731	0.0341524	0.506767	White Matter Hyperintensity Volume	927	-0.0385592	0.0386528	0.318484	Whole Brain Volume	939	0.00631254	0.0589689	0.91475
8654-13	ADAM10	Disintegrin and metalloproteinase domain-containing protein 10	Relative Brain Age	963	0.0323341	0.0326464	0.321962	Global Grey Matter Volume	940	-0.0817332	0.0644699	0.204879	General Fractional Anisotropy	921	-0.0319104	0.0431168	0.459244	General Mean Diffusivity	920	-0.0187623	0.0390413	0.630818	Fazkeas White Matter Score	937	0.0203692	0.035479	0.565887	White Matter Hyperintensity Volume	927	0.0457994	0.0403593	0.256463	Whole Brain Volume	939	-0.0354153	0.0607289	0.559779
17818-22	SUGT1	Protein SGT1 homolog	Relative Brain Age	963	0.032267	0.0325798	0.321979	Global Grey Matter Volume	940	-0.0221124	0.0648908	0.733282	General Fractional Anisotropy	921	0.0461471	0.0426862	0.279663	General Mean Diffusivity	920	-0.0439348	0.0386855	0.256087	Fazkeas White Matter Score	937	0.013792	0.0353838	0.696698	White Matter Hyperintensity Volume	927	-0.0206071	0.0403451	0.609512	Whole Brain Volume	939	0.024297	0.0610898	0.690831
19257-11	CLTA	Clathrin light chain A	Relative Brain Age	963	0.032223	0.0325388	0.322029	Global Grey Matter Volume	940	-0.0074364	0.0650245	0.90895	General Fractional Anisotropy	921	0.048197	0.0428645	0.260842	General Mean Diffusivity	920	-0.0252975	0.0388182	0.514599	Fazkeas White Matter Score	937	0.00535838	0.0354956	0.880008	White Matter Hyperintensity Volume	927	-0.0088142	0.0403833	0.827224	Whole Brain Volume	939	0.0190302	0.0612521	0.756038
8035-6	C1orf198	Uncharacterized protein C1orf198	Relative Brain Age	963	0.03268	0.0330182	0.322293	Global Grey Matter Volume	940	-0.0612774	0.0659346	0.352699	General Fractional Anisotropy	921	0.0397821	0.0434611	0.360007	General Mean Diffusivity	920	0.00183822	0.0393572	0.962748	Fazkeas White Matter Score	937	0.0595041	0.0358704	0.0971434	White Matter Hyperintensity Volume	927	0.0433187	0.040965	0.290303	Whole Brain Volume	939	-0.0268744	0.0620117	0.664741
3072-4	IL13	Interleukin-13	Relative Brain Age	963	0.03256	0.0329534	0.323122	Global Grey Matter Volume	940	-0.0818857	0.0650596	0.208165	General Fractional Anisotropy	921	-0.0183728	0.0433182	0.671468	General Mean Diffusivity	920	-0.00940664	0.0393082	0.810869	Fazkeas White Matter Score	937	0.0226216	0.0358891	0.528485	White Matter Hyperintensity Volume	927	0.0553276	0.0406705	0.173707	Whole Brain Volume	939	-0.0280887	0.0613113	0.646857
19109-32	TCEAL8	Transcription elongation factor A protein-like 8	Relative Brain Age	963	0.0324183	0.0328245	0.323337	Global Grey Matter Volume	940	-0.100812	0.0649346	0.120539	General Fractional Anisotropy	921	-0.0195397	0.0433548	0.65221	General Mean Diffusivity	920	-0.0164367	0.03933	0.676007	Fazkeas White Matter Score	937	-0.000791785	0.0358322	0.982371	White Matter Hyperintensity Volume	927	0.0410172	0.0405477	0.311739	Whole Brain Volume	939	-0.0283697	0.0611895	0.642908
8336-267	GRAMD1C	Protein Aster-C	Relative Brain Age	963	0.0323431	0.0327488	0.323342	Global Grey Matter Volume	940	-0.0942803	0.0651461	0.147837	General Fractional Anisotropy	921	-0.0153951	0.0435182	0.723517	General Mean Diffusivity	920	-0.00305568	0.0393988	0.93818	Fazkeas White Matter Score	937	-0.000740438	0.0354287	0.983326	White Matter Hyperintensity Volume	927	0.0210815	0.0406493	0.604027	Whole Brain Volume	939	-0.041608	0.0613743	0.49781
18383-9	FKBP3	Peptidyl-prolyl cis-trans isomerase FKBP3	Relative Brain Age	963	0.0320374	0.0324667	0.323751	Global Grey Matter Volume	940	-0.0436916	0.0645119	0.498238	General Fractional Anisotropy	921	0.0453905	0.0425743	0.286357	General Mean Diffusivity	920	-0.0517154	0.0385932	0.180241	Fazkeas White Matter Score	937	-0.00302908	0.0351208	0.93127	White Matter Hyperintensity Volume	927	-0.0380605	0.0401176	0.342761	Whole Brain Volume	939	0.0140191	0.060739	0.817463
9744-139	DNAJA4	DnaJ homolog subfamily A member 4	Relative Brain Age	963	0.0319207	0.0323511	0.323791	Global Grey Matter Volume	940	-0.0315914	0.0645084	0.624329	General Fractional Anisotropy	921	0.0202973	0.0425437	0.633295	General Mean Diffusivity	920	-0.0289872	0.0384878	0.451357	Fazkeas White Matter Score	937	0.0208528	0.0351227	0.552705	White Matter Hyperintensity Volume	927	0.0134072	0.0401276	0.738293	Whole Brain Volume	939	0.0122901	0.060768	0.839724
4533-76	ADAMTS15	A disintegrin and metalloproteinase with thrombospondin motifs 15	Relative Brain Age	963	0.0323934	0.032869	0.324364	Global Grey Matter Volume	940	-0.0744288	0.0654207	0.255248	General Fractional Anisotropy	921	0.0339112	0.0436313	0.437027	General Mean Diffusivity	920	-0.0210893	0.0394892	0.593306	Fazkeas White Matter Score	937	0.0434034	0.0357127	0.224233	White Matter Hyperintensity Volume	927	0.087716	0.0408152	0.0316262	Whole Brain Volume	939	-0.00551354	0.0616179	0.928701
8011-96	PAPL	Acid phosphatase type 7	Relative Brain Age	963	0.0321952	0.032676	0.324484	Global Grey Matter Volume	940	-0.00121551	0.06514	0.985112	General Fractional Anisotropy	921	-0.0309155	0.0430184	0.472352	General Mean Diffusivity	920	0.0260089	0.0390058	0.504902	Fazkeas White Matter Score	937	-0.0133614	0.0356769	0.708024	White Matter Hyperintensity Volume	927	-0.015615	0.0406286	0.700731	Whole Brain Volume	939	-0.0291373	0.0613761	0.634977
11490-42	UBL4A	Ubiquitin-like protein 4A	Relative Brain Age	963	0.031983	0.0324957	0.325006	Global Grey Matter Volume	940	-0.0506288	0.0649813	0.435904	General Fractional Anisotropy	921	0.0146026	0.0430019	0.734173	General Mean Diffusivity	920	1.64594e-06	0.038837	0.999966	Fazkeas White Matter Score	937	0.0164632	0.0353085	0.641023	White Matter Hyperintensity Volume	927	0.0108046	0.0402053	0.788134	Whole Brain Volume	939	-0.0274498	0.0611537	0.653529
11130-158	CACNB4	Voltage-dependent L-type calcium channel subunit beta-4	Relative Brain Age	963	0.0320904	0.0326291	0.325366	Global Grey Matter Volume	940	-0.0479052	0.0651361	0.462057	General Fractional Anisotropy	921	0.0170028	0.0428629	0.691604	General Mean Diffusivity	920	-0.0116377	0.0387743	0.764071	Fazkeas White Matter Score	937	0.020886	0.0353825	0.554994	White Matter Hyperintensity Volume	927	0.0408605	0.0400884	0.30808	Whole Brain Volume	939	-0.0192541	0.0613392	0.7536
10076-1	AP4M1	AP-4 complex subunit mu-1	Relative Brain Age	963	0.0311124	0.0316641	0.325816	Global Grey Matter Volume	940	-0.0356804	0.063076	0.571616	General Fractional Anisotropy	921	-0.0115073	0.041724	0.782705	General Mean Diffusivity	920	0.0179782	0.0377361	0.633777	Fazkeas White Matter Score	937	0.0173527	0.0344435	0.6144	White Matter Hyperintensity Volume	927	0.0311569	0.039195	0.42666	Whole Brain Volume	939	-0.0320571	0.0593349	0.589007
8870-38	NPM1	Nucleophosmin	Relative Brain Age	963	0.032144	0.0327162	0.325849	Global Grey Matter Volume	940	-0.0681183	0.0646925	0.292362	General Fractional Anisotropy	921	-0.051234	0.0434297	0.23812	General Mean Diffusivity	920	0.000745154	0.0393177	0.984879	Fazkeas White Matter Score	937	-0.00929843	0.0355075	0.79342	White Matter Hyperintensity Volume	927	-0.00119735	0.0404359	0.976377	Whole Brain Volume	939	-0.024894	0.0608553	0.682488
12687-2	DECR1	2,4-dienoyl-CoA reductase, mitochondrial	Relative Brain Age	963	0.0315856	0.0321564	0.325978	Global Grey Matter Volume	940	-0.0109887	0.0638234	0.863301	General Fractional Anisotropy	921	0.0614678	0.0423134	0.146312	General Mean Diffusivity	920	-0.0282864	0.0383308	0.460542	Fazkeas White Matter Score	937	-0.00514324	0.0349054	0.882858	White Matter Hyperintensity Volume	927	-0.0359791	0.0394502	0.361761	Whole Brain Volume	939	0.0192511	0.0601227	0.748819
19170-25	POLE3	DNA polymerase epsilon subunit 3	Relative Brain Age	963	0.0318965	0.0324758	0.32602	Global Grey Matter Volume	940	-0.0751835	0.0640583	0.240527	General Fractional Anisotropy	921	-0.00763564	0.0427771	0.858332	General Mean Diffusivity	920	-0.00138623	0.0388134	0.971509	Fazkeas White Matter Score	937	0.0295675	0.0354144	0.403775	White Matter Hyperintensity Volume	927	0.0230978	0.0399121	0.562781	Whole Brain Volume	939	-0.00824929	0.0603592	0.891292
8840-61	C1S	Complement C1s subcomponent	Relative Brain Age	963	0.031815	0.0324024	0.326163	Global Grey Matter Volume	940	-0.122872	0.0641224	0.055338	General Fractional Anisotropy	921	-0.0165392	0.0430269	0.700687	General Mean Diffusivity	920	-0.0418957	0.0387157	0.279191	Fazkeas White Matter Score	937	-0.00361206	0.0349949	0.917791	White Matter Hyperintensity Volume	927	0.0426073	0.0400607	0.287524	Whole Brain Volume	939	-0.0616347	0.0605106	0.308404
17770-42	EMC8	ER membrane protein complex subunit 8	Relative Brain Age	963	0.0324883	0.0331356	0.326857	Global Grey Matter Volume	940	-0.0258953	0.0655455	0.692789	General Fractional Anisotropy	921	0.0154313	0.0437944	0.72457	General Mean Diffusivity	920	0.00362678	0.0396014	0.92703	Fazkeas White Matter Score	937	0.00854162	0.0359779	0.812336	White Matter Hyperintensity Volume	927	0.0492738	0.0408449	0.227677	Whole Brain Volume	939	0.0203791	0.0617498	0.74138
12392-30	ARL1	ADP-ribosylation factor-like protein 1	Relative Brain Age	963	0.0321569	0.0328102	0.327041	Global Grey Matter Volume	940	-0.0910103	0.0653278	0.16358	General Fractional Anisotropy	921	0.0146895	0.0433494	0.734714	General Mean Diffusivity	920	0.00594037	0.0391999	0.879549	Fazkeas White Matter Score	937	0.0365945	0.0356077	0.304085	White Matter Hyperintensity Volume	927	0.0396644	0.0404174	0.326411	Whole Brain Volume	939	-0.0280833	0.0615607	0.648254
13130-150	HK2	Hexokinase-2	Relative Brain Age	963	0.0315303	0.0321736	0.327083	Global Grey Matter Volume	940	-0.0879488	0.0640049	0.169412	General Fractional Anisotropy	921	0.0771549	0.0423869	0.0687205	General Mean Diffusivity	920	-0.0325308	0.0385148	0.398317	Fazkeas White Matter Score	937	-0.000169867	0.0350202	0.99613	White Matter Hyperintensity Volume	927	0.0320895	0.0400245	0.4227	Whole Brain Volume	939	-0.0421544	0.0603488	0.484857
13514-121	RAB35	Ras-related protein Rab-35	Relative Brain Age	963	0.0320477	0.0327119	0.327237	Global Grey Matter Volume	940	-0.0799827	0.0646125	0.21576	General Fractional Anisotropy	921	-0.0458948	0.042872	0.284391	General Mean Diffusivity	920	0.0179159	0.0388932	0.645055	Fazkeas White Matter Score	937	0.00654348	0.0357037	0.854585	White Matter Hyperintensity Volume	927	0.0431133	0.0405193	0.28732	Whole Brain Volume	939	-0.0411084	0.0609451	0.499984
17151-84	IRF3	Interferon regulatory factor 3	Relative Brain Age	963	0.0321658	0.0328425	0.327385	Global Grey Matter Volume	940	-0.0390275	0.0655191	0.551398	General Fractional Anisotropy	921	0.0460124	0.043208	0.286918	General Mean Diffusivity	920	-0.0403096	0.0391041	0.302621	Fazkeas White Matter Score	937	0.0101313	0.0356355	0.776178	White Matter Hyperintensity Volume	927	-0.0170987	0.0405829	0.673516	Whole Brain Volume	939	0.0117467	0.0617074	0.849026
9595-11	B4GALT2	Beta-1,4-galactosyltransferase 2	Relative Brain Age	963	0.0314376	0.0321075	0.327512	Global Grey Matter Volume	940	0.0358968	0.0635841	0.572375	General Fractional Anisotropy	921	-0.0218176	0.0425026	0.607724	General Mean Diffusivity	920	0.0165256	0.0383916	0.666869	Fazkeas White Matter Score	937	0.0399509	0.0349125	0.252494	White Matter Hyperintensity Volume	927	0.0270088	0.0396223	0.495457	Whole Brain Volume	939	0.0697938	0.0598724	0.243732
9843-5	ACTN1	Alpha-actinin-1	Relative Brain Age	963	0.0318349	0.0325396	0.327904	Global Grey Matter Volume	940	-0.0439777	0.0649286	0.4982	General Fractional Anisotropy	921	0.049658	0.0428427	0.246424	General Mean Diffusivity	920	-0.0426828	0.0388023	0.271329	Fazkeas White Matter Score	937	0.00256546	0.035321	0.942098	White Matter Hyperintensity Volume	927	-0.0182057	0.0402258	0.650846	Whole Brain Volume	939	0.00390412	0.0611514	0.949095
8985-13	SERAC1	Protein SERAC1	Relative Brain Age	963	0.0320262	0.0327519	0.328152	Global Grey Matter Volume	940	-0.118961	0.0648577	0.0666269	General Fractional Anisotropy	921	-0.0377659	0.0429803	0.379576	General Mean Diffusivity	920	0.0156954	0.0389307	0.686828	Fazkeas White Matter Score	937	-0.000137077	0.0356876	0.996935	White Matter Hyperintensity Volume	927	0.0312328	0.0404314	0.439825	Whole Brain Volume	939	-0.0450911	0.061127	0.46072
17756-69	DCTD	Deoxycytidylate deaminase	Relative Brain Age	963	0.0318941	0.0326317	0.328374	Global Grey Matter Volume	940	-0.0708022	0.0649383	0.275582	General Fractional Anisotropy	921	0.0284467	0.0431071	0.509312	General Mean Diffusivity	920	-0.0244424	0.0390159	0.531005	Fazkeas White Matter Score	937	0.0159744	0.0354804	0.652544	White Matter Hyperintensity Volume	927	0.0110931	0.040066	0.781879	Whole Brain Volume	939	-0.0255909	0.0611727	0.6757
14623-26	SUMO3	Small ubiquitin-related modifier 3	Relative Brain Age	963	0.0317066	0.0324456	0.328458	Global Grey Matter Volume	940	-0.022823	0.064804	0.724699	General Fractional Anisotropy	921	0.0317143	0.0428203	0.458914	General Mean Diffusivity	920	-0.0259091	0.0387189	0.503394	Fazkeas White Matter Score	937	0.0178392	0.0351519	0.611812	White Matter Hyperintensity Volume	927	0.00572878	0.0400878	0.886365	Whole Brain Volume	939	-0.00567568	0.0610109	0.925882
5609-92	FAM19A5	Chemokine-like protein TAFA-5	Relative Brain Age	963	0.0319438	0.0327192	0.328916	Global Grey Matter Volume	940	-0.0228358	0.0650657	0.725615	General Fractional Anisotropy	921	-0.0678845	0.0434542	0.118239	General Mean Diffusivity	920	0.0444581	0.0392205	0.256987	Fazkeas White Matter Score	937	0.0534479	0.0355388	0.132599	White Matter Hyperintensity Volume	927	0.072963	0.0406137	0.0724133	Whole Brain Volume	939	-0.0198472	0.0612271	0.745819
13939-14	UGP2	UTP--glucose-1-phosphate uridylyltransferase	Relative Brain Age	963	0.032434	0.0332244	0.328961	Global Grey Matter Volume	940	-0.0498766	0.0660747	0.450338	General Fractional Anisotropy	921	0.0200073	0.0438589	0.648264	General Mean Diffusivity	920	0.0113796	0.0397518	0.774674	Fazkeas White Matter Score	937	-0.00506718	0.0362122	0.888715	White Matter Hyperintensity Volume	927	0.0205293	0.0411846	0.618152	Whole Brain Volume	939	-0.0431374	0.0622497	0.488326
15403-53	ID2	DNA-binding protein inhibitor ID-2	Relative Brain Age	963	0.0318464	0.0326254	0.329004	Global Grey Matter Volume	940	-0.0935221	0.0649357	0.149803	General Fractional Anisotropy	921	0.0287003	0.0428388	0.502883	General Mean Diffusivity	920	0.00312358	0.0388168	0.935864	Fazkeas White Matter Score	937	0.0351767	0.0353548	0.319755	White Matter Hyperintensity Volume	927	0.0574772	0.0404606	0.155441	Whole Brain Volume	939	-0.0376551	0.0612065	0.538413
11217-16	CTBP1	C-terminal-binding protein 1	Relative Brain Age	963	0.0317956	0.0325911	0.329267	Global Grey Matter Volume	940	-0.0626228	0.0649865	0.335232	General Fractional Anisotropy	921	0.0202257	0.0429921	0.638032	General Mean Diffusivity	920	-0.00921651	0.0389244	0.812828	Fazkeas White Matter Score	937	0.00440789	0.0354932	0.901165	White Matter Hyperintensity Volume	927	-0.0163942	0.040316	0.684271	Whole Brain Volume	939	-0.0271048	0.0612037	0.657866
5605-77	MFNG	Beta-1,3-N-acetylglucosaminyltransferase manic fringe	Relative Brain Age	963	-0.0323075	0.0331231	0.329373	Global Grey Matter Volume	940	0.00268187	0.065776	0.967477	General Fractional Anisotropy	921	-0.00744953	0.0437336	0.864744	General Mean Diffusivity	920	0.0192282	0.0396317	0.627554	Fazkeas White Matter Score	937	-0.00618824	0.0361941	0.864245	White Matter Hyperintensity Volume	927	0.0179784	0.0410609	0.661496	Whole Brain Volume	939	-0.0342531	0.0619927	0.580583
4249-64	NME2	Nucleoside diphosphate kinase B	Relative Brain Age	963	0.0316487	0.0324685	0.329683	Global Grey Matter Volume	940	-0.0120548	0.0648143	0.852452	General Fractional Anisotropy	921	0.0392493	0.0428489	0.359671	General Mean Diffusivity	920	-0.0322375	0.0387438	0.405369	Fazkeas White Matter Score	937	0.0194269	0.0352096	0.581119	White Matter Hyperintensity Volume	927	-0.0126763	0.0401868	0.752432	Whole Brain Volume	939	0.029045	0.0610145	0.63405
19173-5	ZFAND1	AN1-type zinc finger protein 1	Relative Brain Age	963	0.0317926	0.0326193	0.329732	Global Grey Matter Volume	940	-0.0095187	0.0648867	0.883371	General Fractional Anisotropy	921	0.0407226	0.0427791	0.341134	General Mean Diffusivity	920	-0.0404972	0.0387347	0.295791	Fazkeas White Matter Score	937	0.00655671	0.0354025	0.853068	White Matter Hyperintensity Volume	927	-0.0296007	0.040199	0.461514	Whole Brain Volume	939	0.0205808	0.061115	0.736301
9449-150	C4BPA	C4b-binding protein alpha chain	Relative Brain Age	963	0.0307241	0.0315258	0.329774	Global Grey Matter Volume	940	-0.0245819	0.0621438	0.692426	General Fractional Anisotropy	921	0.00798869	0.0417608	0.848293	General Mean Diffusivity	920	0.0103019	0.0377979	0.785198	Fazkeas White Matter Score	937	0.0356771	0.0343676	0.299221	White Matter Hyperintensity Volume	927	0.070399	0.0389018	0.0703487	Whole Brain Volume	939	0.010734	0.0585482	0.854534
18321-38	MTHFD2	Bifunctional methylenetetrahydrofolate dehydrogenase/cyclohydrolase, mitochondrial	Relative Brain Age	963	0.0316537	0.0324983	0.330051	Global Grey Matter Volume	940	-0.0350136	0.0646445	0.588071	General Fractional Anisotropy	921	0.0201415	0.0430433	0.63983	General Mean Diffusivity	920	-0.00450849	0.0388015	0.907499	Fazkeas White Matter Score	937	0.0168011	0.035383	0.634905	White Matter Hyperintensity Volume	927	-0.0272499	0.0399575	0.495257	Whole Brain Volume	939	0.000510552	0.0608403	0.993304
11669-39	SLCO5A1	Solute carrier organic anion transporter family member 5A1	Relative Brain Age	963	0.0320694	0.0329524	0.330452	Global Grey Matter Volume	940	-0.0180144	0.0653476	0.782801	General Fractional Anisotropy	921	-0.039236	0.0435946	0.36811	General Mean Diffusivity	920	0.0361213	0.0394875	0.360321	Fazkeas White Matter Score	937	0.027882	0.0360828	0.439686	White Matter Hyperintensity Volume	927	0.0513864	0.0406294	0.205958	Whole Brain Volume	939	0.00596964	0.0615268	0.922706
3535-84	DKK1	Dickkopf-related protein 1	Relative Brain Age	963	0.031525	0.0324023	0.330589	Global Grey Matter Volume	940	0.0205994	0.0648381	0.750709	General Fractional Anisotropy	921	0.0252605	0.0427637	0.554721	General Mean Diffusivity	920	-0.0477207	0.0385814	0.21613	Fazkeas White Matter Score	937	0.0182858	0.0350631	0.602012	White Matter Hyperintensity Volume	927	0.0135463	0.0399685	0.734667	Whole Brain Volume	939	0.0371371	0.0610315	0.542862
5743-82	CARTPT	Cocaine- and amphetamine-regulated transcript protein	Relative Brain Age	963	0.0318852	0.0327878	0.330815	Global Grey Matter Volume	940	-0.0789102	0.0650217	0.224901	General Fractional Anisotropy	921	-0.0250311	0.0431986	0.562291	General Mean Diffusivity	920	0.00181204	0.0391546	0.963088	Fazkeas White Matter Score	937	0.0300921	0.0357631	0.400108	White Matter Hyperintensity Volume	927	0.0824195	0.0406351	0.0425314	Whole Brain Volume	939	-0.0453784	0.061254	0.4588
12970-35	STAU2	Double-stranded RNA-binding protein Staufen homolog 2	Relative Brain Age	963	0.0318326	0.0327533	0.331105	Global Grey Matter Volume	940	-0.0426098	0.0649523	0.511814	General Fractional Anisotropy	921	0.0160553	0.0432288	0.710338	General Mean Diffusivity	920	-0.0286097	0.0391246	0.46463	Fazkeas White Matter Score	937	0.0301783	0.0355988	0.396587	White Matter Hyperintensity Volume	927	0.0114591	0.040247	0.775858	Whole Brain Volume	939	0.0161176	0.0610863	0.791896
16852-10	PDZK1	Na(+)/H(+) exchange regulatory cofactor NHE-RF3	Relative Brain Age	963	0.0320133	0.0329396	0.33111	Global Grey Matter Volume	940	-0.0171301	0.0654722	0.793599	General Fractional Anisotropy	921	0.014364	0.0435632	0.741606	General Mean Diffusivity	920	-0.0394553	0.039447	0.317209	Fazkeas White Matter Score	937	-0.00559449	0.0357875	0.875777	White Matter Hyperintensity Volume	927	-0.00339585	0.0409775	0.933954	Whole Brain Volume	939	0.031346	0.0616425	0.611094
3839-60	AIP	AH receptor-interacting protein	Relative Brain Age	963	0.0318759	0.0328059	0.331223	Global Grey Matter Volume	940	-0.0448611	0.0653829	0.492632	General Fractional Anisotropy	921	0.0495779	0.043109	0.25012	General Mean Diffusivity	920	-0.0518238	0.0390216	0.184151	Fazkeas White Matter Score	937	0.0244697	0.0355545	0.491308	White Matter Hyperintensity Volume	927	-0.0129018	0.0404713	0.749887	Whole Brain Volume	939	0.0177055	0.0615614	0.773647
5632-6	CRTAC1	Cartilage acidic protein 1	Relative Brain Age	963	0.0290034	0.029851	0.331247	Global Grey Matter Volume	940	0.00011104	0.0595246	0.998512	General Fractional Anisotropy	921	0.011835	0.0395295	0.764637	General Mean Diffusivity	920	0.0644058	0.0356083	0.0704929	Fazkeas White Matter Score	937	0.072104	0.0324201	0.026145	White Matter Hyperintensity Volume	927	0.0933043	0.0371202	0.0119514	Whole Brain Volume	939	-0.0288414	0.0560769	0.60703
6421-52	IFNA16	Interferon alpha-16	Relative Brain Age	963	0.0316472	0.0325974	0.331623	Global Grey Matter Volume	940	-0.119621	0.0638219	0.0608898	General Fractional Anisotropy	921	-0.0178819	0.0427167	0.675497	General Mean Diffusivity	920	0.0157366	0.0387575	0.684723	Fazkeas White Matter Score	937	-0.0164628	0.0354839	0.642682	White Matter Hyperintensity Volume	927	0.0186945	0.0399235	0.6396	Whole Brain Volume	939	-0.0579897	0.0602056	0.33545
16315-105	FLT1	Vascular endothelial growth factor receptor 1	Relative Brain Age	963	0.0320495	0.033019	0.331729	Global Grey Matter Volume	940	-0.0658971	0.0655597	0.314827	General Fractional Anisotropy	921	0.0378056	0.0435282	0.385104	General Mean Diffusivity	920	-0.0131684	0.0394368	0.738445	Fazkeas White Matter Score	937	0.0336093	0.036006	0.350595	White Matter Hyperintensity Volume	927	0.0568164	0.0408457	0.164225	Whole Brain Volume	939	0.0314086	0.0617353	0.610918
18888-37	FABP12	Fatty acid-binding protein 12	Relative Brain Age	963	0.0316125	0.0325881	0.332015	Global Grey Matter Volume	940	-0.0526351	0.0644527	0.41413	General Fractional Anisotropy	921	0.015709	0.0428809	0.714111	General Mean Diffusivity	920	-0.0485773	0.038744	0.209914	Fazkeas White Matter Score	937	-0.0119541	0.0354046	0.735633	White Matter Hyperintensity Volume	927	0.0087458	0.0400966	0.827337	Whole Brain Volume	939	-0.00137435	0.0606783	0.98193
17377-1	AKR1C3	Aldo-keto reductase family 1 member C3	Relative Brain Age	963	0.0316849	0.0326849	0.332343	Global Grey Matter Volume	940	0.00720043	0.0651604	0.91201	General Fractional Anisotropy	921	0.0192999	0.0434015	0.656549	General Mean Diffusivity	920	0.0125784	0.0392738	0.74876	Fazkeas White Matter Score	937	0.0337485	0.0356689	0.344067	White Matter Hyperintensity Volume	927	0.0755787	0.0404116	0.0614526	Whole Brain Volume	939	-0.00739375	0.0613624	0.904092
3504-58	HAMP	Hepcidin	Relative Brain Age	963	-0.0316386	0.0326461	0.332475	Global Grey Matter Volume	940	0.0386781	0.0645212	0.548864	General Fractional Anisotropy	921	0.0961233	0.0428439	0.02486	General Mean Diffusivity	920	-0.0350141	0.0389639	0.368851	Fazkeas White Matter Score	937	-0.0331376	0.0357635	0.354147	White Matter Hyperintensity Volume	927	-0.0317083	0.040488	0.433538	Whole Brain Volume	939	0.0634902	0.0607582	0.296039
5358-3	OMD	Osteomodulin	Relative Brain Age	963	-0.0311625	0.0321901	0.333007	Global Grey Matter Volume	940	0.131973	0.0639379	0.0390097	General Fractional Anisotropy	921	0.0672073	0.0427637	0.116044	General Mean Diffusivity	920	-0.0583426	0.0384525	0.129201	Fazkeas White Matter Score	937	-0.0107052	0.0349685	0.759499	White Matter Hyperintensity Volume	927	-0.0382449	0.0399579	0.338501	Whole Brain Volume	939	0.12225	0.0600129	0.0416444
7745-3	CISD1	CDGSH iron-sulfur domain-containing protein 1	Relative Brain Age	963	0.0319087	0.0329871	0.33339	Global Grey Matter Volume	940	-0.0737068	0.0651554	0.257951	General Fractional Anisotropy	921	-0.0317142	0.0432875	0.463777	General Mean Diffusivity	920	0.00986284	0.0392267	0.80148	Fazkeas White Matter Score	937	0.0146593	0.0359969	0.683833	White Matter Hyperintensity Volume	927	0.0476961	0.0407347	0.24164	Whole Brain Volume	939	-0.0201658	0.0613132	0.742233
6491-59	KLK15	Kallikrein-15	Relative Brain Age	963	0.0319803	0.0330642	0.333435	Global Grey Matter Volume	940	-0.0531832	0.0659552	0.420039	General Fractional Anisotropy	921	0.0341868	0.0433224	0.430039	General Mean Diffusivity	920	-0.0222536	0.0392282	0.57052	Fazkeas White Matter Score	937	0.0230418	0.0359816	0.521927	White Matter Hyperintensity Volume	927	0.00675094	0.0410696	0.869433	Whole Brain Volume	939	0.0103958	0.0621085	0.86707
10531-18	NRAS	GTPase NRas	Relative Brain Age	963	0.0313931	0.0324605	0.333486	Global Grey Matter Volume	940	-0.092627	0.0641906	0.149021	General Fractional Anisotropy	921	-0.0115953	0.043009	0.787467	General Mean Diffusivity	920	0.0202898	0.0389304	0.602241	Fazkeas White Matter Score	937	0.0327529	0.0353875	0.354681	White Matter Hyperintensity Volume	927	0.0652342	0.0398579	0.101699	Whole Brain Volume	939	-0.0470114	0.0602813	0.435468
8696-15	GAL3ST1	Galactosylceramide sulfotransferase	Relative Brain Age	963	0.0319026	0.0330064	0.333765	Global Grey Matter Volume	940	-0.118626	0.0650832	0.0683512	General Fractional Anisotropy	921	-0.0422736	0.0432629	0.328504	General Mean Diffusivity	920	0.00896891	0.0391637	0.818861	Fazkeas White Matter Score	937	0.000913605	0.0358545	0.979671	White Matter Hyperintensity Volume	927	0.0302858	0.0409536	0.459595	Whole Brain Volume	939	-0.0965249	0.0613826	0.115832
3497-13	IFNA2	Interferon alpha-2	Relative Brain Age	963	0.0312419	0.0323275	0.333834	Global Grey Matter Volume	940	-0.0777354	0.063822	0.223223	General Fractional Anisotropy	921	0.0114342	0.0426746	0.788745	General Mean Diffusivity	920	-0.0197378	0.0386899	0.609945	Fazkeas White Matter Score	937	0.0137425	0.0351377	0.69572	White Matter Hyperintensity Volume	927	0.0448655	0.039859	0.260332	Whole Brain Volume	939	-0.0189484	0.060127	0.752655
13704-5	HMGCS2	Hydroxymethylglutaryl-CoA synthase, mitochondrial	Relative Brain Age	963	0.0313644	0.0324577	0.333885	Global Grey Matter Volume	940	-0.108367	0.0639965	0.0903944	General Fractional Anisotropy	921	-0.0270956	0.0427719	0.526414	General Mean Diffusivity	920	0.0351333	0.0387491	0.364572	Fazkeas White Matter Score	937	-0.0062144	0.0355484	0.861225	White Matter Hyperintensity Volume	927	0.00618844	0.0399644	0.876941	Whole Brain Volume	939	-0.0652936	0.0603675	0.279429
5885-55	EIF4H	Eukaryotic translation initiation factor 4H	Relative Brain Age	963	0.0313039	0.032399	0.333944	Global Grey Matter Volume	940	-0.0309039	0.0646506	0.63264	General Fractional Anisotropy	921	0.031761	0.0426627	0.456593	General Mean Diffusivity	920	-0.0294342	0.0386253	0.446034	Fazkeas White Matter Score	937	0.0179617	0.0351556	0.609407	White Matter Hyperintensity Volume	927	-0.000539782	0.0399583	0.989222	Whole Brain Volume	939	0.00527597	0.0608463	0.930902
16292-288	GIP	Gastric inhibitory polypeptide	Relative Brain Age	963	0.0314525	0.0325675	0.334163	Global Grey Matter Volume	940	-0.0830641	0.0647584	0.199605	General Fractional Anisotropy	921	-0.0174091	0.0427733	0.684002	General Mean Diffusivity	920	0.0911979	0.0386418	0.0182709	Fazkeas White Matter Score	937	0.0371229	0.0354902	0.295559	White Matter Hyperintensity Volume	927	0.020545	0.0404755	0.61174	Whole Brain Volume	939	-0.0600095	0.0610472	0.325607
8396-42	FAAH2	Fatty-acid amide hydrolase 2	Relative Brain Age	963	0.0320482	0.0331893	0.334235	Global Grey Matter Volume	940	0.011188	0.0659671	0.865325	General Fractional Anisotropy	921	-0.0103281	0.0436173	0.81282	General Mean Diffusivity	920	-0.00516445	0.0395392	0.896079	Fazkeas White Matter Score	937	-0.0244422	0.036317	0.500933	White Matter Hyperintensity Volume	927	-0.00841721	0.0413906	0.838853	Whole Brain Volume	939	0.0257368	0.0621421	0.678756
9826-135	FHIT	Bis(5'-adenosyl)-triphosphatase	Relative Brain Age	963	0.0315626	0.032687	0.334243	Global Grey Matter Volume	940	-0.0354305	0.0650642	0.586066	General Fractional Anisotropy	921	0.0269543	0.043036	0.531106	General Mean Diffusivity	920	-0.00782599	0.0389513	0.840763	Fazkeas White Matter Score	937	0.0208176	0.0355723	0.5584	White Matter Hyperintensity Volume	927	0.00859209	0.0403476	0.831364	Whole Brain Volume	939	-0.00263995	0.0612781	0.965637
8300-82	PEX14	Peroxisomal membrane protein PEX14	Relative Brain Age	963	0.0315113	0.0326449	0.334406	Global Grey Matter Volume	940	-0.0462727	0.0650823	0.477092	General Fractional Anisotropy	921	0.0228749	0.0431493	0.596018	General Mean Diffusivity	920	-0.0015465	0.0390819	0.968435	Fazkeas White Matter Score	937	0.0436918	0.0355951	0.219647	White Matter Hyperintensity Volume	927	0.0304866	0.0403193	0.449571	Whole Brain Volume	939	-0.0344142	0.0613322	0.574721
7108-7	SMIM24	Small integral membrane protein 24	Relative Brain Age	963	0.0313405	0.0324717	0.334463	Global Grey Matter Volume	940	-0.0136384	0.0644976	0.832532	General Fractional Anisotropy	921	-0.0157884	0.0428195	0.712336	General Mean Diffusivity	920	0.0073181	0.0387711	0.850288	Fazkeas White Matter Score	937	0.000397667	0.0355656	0.991079	White Matter Hyperintensity Volume	927	0.0112094	0.0404256	0.781561	Whole Brain Volume	939	-0.0161665	0.0606841	0.789928
3466-8	PRKACA	cAMP-dependent protein kinase catalytic subunit alpha	Relative Brain Age	963	0.0311296	0.0322749	0.334789	Global Grey Matter Volume	940	-0.0344172	0.0642859	0.592389	General Fractional Anisotropy	921	0.0262173	0.0423557	0.535931	General Mean Diffusivity	920	-0.0185681	0.0383619	0.628368	Fazkeas White Matter Score	937	0.0201045	0.0350543	0.566291	White Matter Hyperintensity Volume	927	-0.00310551	0.0398161	0.937831	Whole Brain Volume	939	0.000500451	0.0605305	0.993403
9739-4	MSH2	DNA mismatch repair protein Msh2	Relative Brain Age	963	0.0319608	0.0331397	0.334832	Global Grey Matter Volume	940	-0.0448146	0.0655273	0.494034	General Fractional Anisotropy	921	-0.0477401	0.0433094	0.27033	General Mean Diffusivity	920	0.0380618	0.0392395	0.332054	Fazkeas White Matter Score	937	0.0364071	0.036044	0.312459	White Matter Hyperintensity Volume	927	0.0823363	0.040768	0.0434218	Whole Brain Volume	939	0.000572475	0.0616127	0.992587
15346-31	IFNG	Interferon gamma	Relative Brain Age	963	0.0314262	0.0326018	0.335075	Global Grey Matter Volume	940	-0.117701	0.0640398	0.0660716	General Fractional Anisotropy	921	-0.0132017	0.0425814	0.756535	General Mean Diffusivity	920	0.00238434	0.0385939	0.950738	Fazkeas White Matter Score	937	0.0446999	0.0356317	0.209661	White Matter Hyperintensity Volume	927	0.0362568	0.039909	0.363621	Whole Brain Volume	939	-0.066691	0.0603084	0.268799
5456-59	CNDP1	Beta-Ala-His dipeptidase	Relative Brain Age	963	0.0310698	0.0322435	0.335248	Global Grey Matter Volume	940	0.0874301	0.0644353	0.174824	General Fractional Anisotropy	921	0.0203531	0.0426199	0.632972	General Mean Diffusivity	920	0.0264203	0.0383768	0.491173	Fazkeas White Matter Score	937	-0.0290399	0.035027	0.407064	White Matter Hyperintensity Volume	927	-0.0206203	0.0402065	0.60805	Whole Brain Volume	939	0.0931802	0.0606585	0.124503
16867-76	PCTK1	Cyclin-dependent kinase 16	Relative Brain Age	963	0.0316759	0.0328839	0.335415	Global Grey Matter Volume	940	-0.0915469	0.0655466	0.162513	General Fractional Anisotropy	921	0.0219072	0.0432481	0.612473	General Mean Diffusivity	920	-0.0350068	0.039131	0.370999	Fazkeas White Matter Score	937	-0.00867273	0.0357758	0.808456	White Matter Hyperintensity Volume	927	-0.0198401	0.0404806	0.624054	Whole Brain Volume	939	-0.0386046	0.0617789	0.532047
9039-47	TOR1AIP1	Torsin-1A-interacting protein 1	Relative Brain Age	963	0.0308301	0.0320654	0.336312	Global Grey Matter Volume	940	-0.109661	0.0637019	0.0851663	General Fractional Anisotropy	921	-0.0174081	0.0424957	0.682068	General Mean Diffusivity	920	0.0187293	0.0383003	0.624833	Fazkeas White Matter Score	937	0.000454245	0.0349544	0.989631	White Matter Hyperintensity Volume	927	0.00506906	0.0399289	0.898978	Whole Brain Volume	939	-0.0197773	0.0600473	0.741882
5011-11	NAMPT	Nicotinamide phosphoribosyltransferase	Relative Brain Age	963	0.0313911	0.0326861	0.336863	Global Grey Matter Volume	940	-0.0901621	0.0646373	0.163048	General Fractional Anisotropy	921	-0.0137538	0.0433529	0.751053	General Mean Diffusivity	920	0.0235091	0.039285	0.549557	Fazkeas White Matter Score	937	0.0279564	0.0358521	0.435525	White Matter Hyperintensity Volume	927	0.0345499	0.0405966	0.394739	Whole Brain Volume	939	-0.0353052	0.0609578	0.562472
3405-6	UFC1	Ubiquitin-fold modifier-conjugating enzyme 1	Relative Brain Age	963	0.0313697	0.0326831	0.337149	Global Grey Matter Volume	940	-0.049652	0.0652398	0.446616	General Fractional Anisotropy	921	0.0325496	0.0429965	0.449033	General Mean Diffusivity	920	-0.0312308	0.0389204	0.422306	Fazkeas White Matter Score	937	0.0244151	0.0354838	0.491412	White Matter Hyperintensity Volume	927	0.00348594	0.0403888	0.93122	Whole Brain Volume	939	0.00035374	0.061414	0.995404
2997-8	JAM2	Junctional adhesion molecule B	Relative Brain Age	963	0.0310043	0.0323085	0.337239	Global Grey Matter Volume	940	-0.0314964	0.0640678	0.622994	General Fractional Anisotropy	921	0.0270504	0.0427615	0.527002	General Mean Diffusivity	920	-0.0274693	0.0387241	0.478102	Fazkeas White Matter Score	937	0.0216648	0.0349756	0.535635	White Matter Hyperintensity Volume	927	0.0213349	0.0400496	0.594233	Whole Brain Volume	939	0.00156684	0.0602957	0.979269
8079-39	EID3	EP300-interacting inhibitor of differentiation 3	Relative Brain Age	963	0.0316652	0.0330247	0.337643	Global Grey Matter Volume	940	-0.132196	0.0654491	0.043402	General Fractional Anisotropy	921	-0.0516892	0.0438374	0.238353	General Mean Diffusivity	920	0.0203987	0.0397167	0.607527	Fazkeas White Matter Score	937	0.00346106	0.0357579	0.922892	White Matter Hyperintensity Volume	927	0.0104857	0.0410007	0.798149	Whole Brain Volume	939	-0.0930801	0.0616894	0.131337
7253-6	QKI	Protein quaking	Relative Brain Age	963	0.0318361	0.0332357	0.338119	Global Grey Matter Volume	940	0.00368657	0.066162	0.955565	General Fractional Anisotropy	921	0.0506108	0.0437039	0.246848	General Mean Diffusivity	920	0.0068784	0.039612	0.862145	Fazkeas White Matter Score	937	0.0241087	0.0362	0.50542	White Matter Hyperintensity Volume	927	0.0188231	0.0412832	0.648425	Whole Brain Volume	939	0.0268944	0.0623358	0.666145
9058-1	TIMM21	Mitochondrial import inner membrane translocase subunit Tim21	Relative Brain Age	963	0.0314762	0.0328682	0.338239	Global Grey Matter Volume	940	-0.0247051	0.0655192	0.706124	General Fractional Anisotropy	921	-0.00630297	0.0434357	0.884624	General Mean Diffusivity	920	-0.0163921	0.0393008	0.67661	Fazkeas White Matter Score	937	0.051069	0.0359026	0.1549	White Matter Hyperintensity Volume	927	0.0703845	0.0409248	0.0854595	Whole Brain Volume	939	0.018482	0.0617116	0.764566
12451-62	BACH1	Transcription regulator protein BACH1	Relative Brain Age	963	0.0309775	0.0323813	0.338744	Global Grey Matter Volume	940	-0.0660962	0.0637884	0.300118	General Fractional Anisotropy	921	-0.0183125	0.0426767	0.667852	General Mean Diffusivity	920	-0.00438815	0.0386906	0.9097	Fazkeas White Matter Score	937	0.00626334	0.0353086	0.859203	White Matter Hyperintensity Volume	927	0.0449675	0.0399832	0.260733	Whole Brain Volume	939	-0.0317716	0.060107	0.597094
8299-66	LILRA4	Leukocyte immunoglobulin-like receptor subfamily A member 4	Relative Brain Age	963	0.0306779	0.0320845	0.338991	Global Grey Matter Volume	940	0.0134462	0.0636611	0.832719	General Fractional Anisotropy	921	0.0157622	0.0426233	0.71153	General Mean Diffusivity	920	0.00276826	0.0384278	0.942572	Fazkeas White Matter Score	937	-0.0395236	0.0347399	0.255245	White Matter Hyperintensity Volume	927	-0.0473491	0.0397251	0.233293	Whole Brain Volume	939	0.0583022	0.0598543	0.330023
15312-14	AGO1	Protein argonaute-1	Relative Brain Age	963	0.0312994	0.0327378	0.339041	Global Grey Matter Volume	940	-0.02276	0.0652082	0.727063	General Fractional Anisotropy	921	0.0357165	0.0431081	0.407368	General Mean Diffusivity	920	-0.0255843	0.039024	0.512079	Fazkeas White Matter Score	937	0.00312078	0.0356058	0.930156	White Matter Hyperintensity Volume	927	-0.000170381	0.0402245	0.99662	Whole Brain Volume	939	0.0269247	0.0613787	0.660904
8399-6	STK17B	Serine/threonine-protein kinase 17B	Relative Brain Age	963	0.0314916	0.0329515	0.339228	Global Grey Matter Volume	940	-0.0468505	0.0653411	0.473366	General Fractional Anisotropy	921	0.0421899	0.043604	0.333259	General Mean Diffusivity	920	-0.0496724	0.0395494	0.209132	Fazkeas White Matter Score	937	0.00521202	0.0358548	0.884423	White Matter Hyperintensity Volume	927	0.0282402	0.0409205	0.490116	Whole Brain Volume	939	0.00384017	0.0615044	0.950215
12395-86	DARS2	Aspartate--tRNA ligase, mitochondrial	Relative Brain Age	963	0.0309605	0.0324172	0.339546	Global Grey Matter Volume	940	-0.0604265	0.064812	0.351163	General Fractional Anisotropy	921	0.0322999	0.042755	0.44997	General Mean Diffusivity	920	-0.0267252	0.0386607	0.489392	Fazkeas White Matter Score	937	0.0213456	0.0351008	0.543107	White Matter Hyperintensity Volume	927	-0.0054581	0.0400432	0.89158	Whole Brain Volume	939	-0.0177815	0.0610639	0.770903
16807-35	TNNT3	Troponin T, fast skeletal muscle	Relative Brain Age	963	0.0310843	0.0325482	0.339565	Global Grey Matter Volume	940	-0.0684487	0.0643216	0.287255	General Fractional Anisotropy	921	-0.00388097	0.0431538	0.92834	General Mean Diffusivity	920	-0.0210394	0.0390598	0.590131	Fazkeas White Matter Score	937	-0.00432781	0.0352232	0.902212	White Matter Hyperintensity Volume	927	0.0202068	0.0402406	0.615563	Whole Brain Volume	939	-0.0256769	0.0605126	0.67133
8817-29	CENPV	Centromere protein V	Relative Brain Age	963	0.0315589	0.0330669	0.339884	Global Grey Matter Volume	940	-0.0976434	0.0649871	0.132967	General Fractional Anisotropy	921	-0.00341203	0.0435193	0.937508	General Mean Diffusivity	920	-0.0120967	0.0394071	0.758867	Fazkeas White Matter Score	937	-0.033504	0.0361377	0.353864	White Matter Hyperintensity Volume	927	0.0425572	0.0407127	0.295882	Whole Brain Volume	939	-0.00611056	0.0612491	0.92053
8794-13	DPEP1	Dipeptidase 1	Relative Brain Age	963	-0.0307857	0.0322584	0.339907	Global Grey Matter Volume	940	0.0102624	0.0643563	0.873305	General Fractional Anisotropy	921	0.0199889	0.0426064	0.638961	General Mean Diffusivity	920	-0.0156563	0.0384741	0.684058	Fazkeas White Matter Score	937	-0.0438626	0.0348455	0.208112	White Matter Hyperintensity Volume	927	-0.0343121	0.0399688	0.390631	Whole Brain Volume	939	0.0234855	0.0605635	0.698176
17231-1	LCP1	Plastin-2	Relative Brain Age	963	0.0307129	0.0322117	0.340353	Global Grey Matter Volume	940	-0.0150519	0.0635186	0.812681	General Fractional Anisotropy	921	-0.00306138	0.0427687	0.942936	General Mean Diffusivity	920	0.0130633	0.0386706	0.735507	Fazkeas White Matter Score	937	0.0298751	0.035143	0.395268	White Matter Hyperintensity Volume	927	0.103843	0.0398774	0.00921279	Whole Brain Volume	939	0.0305258	0.0598409	0.609971
18205-123	MAGEA6	Melanoma-associated antigen 6	Relative Brain Age	963	0.0310221	0.0325383	0.340388	Global Grey Matter Volume	940	-0.0834679	0.0640735	0.192681	General Fractional Anisotropy	921	-0.0236426	0.0428635	0.581237	General Mean Diffusivity	920	-0.00555409	0.0388619	0.886354	Fazkeas White Matter Score	937	-0.0229568	0.0353997	0.51666	White Matter Hyperintensity Volume	927	0.0156553	0.0399616	0.695237	Whole Brain Volume	939	-0.0183981	0.0603729	0.760563
17460-51	MX1	Interferon-induced GTP-binding protein Mx1	Relative Brain Age	963	0.0315352	0.0330821	0.340468	Global Grey Matter Volume	940	-0.108406	0.0652104	0.0964306	General Fractional Anisotropy	921	-0.0265263	0.0437603	0.5444	General Mean Diffusivity	920	0.0108474	0.039558	0.783919	Fazkeas White Matter Score	937	-0.0339665	0.0358315	0.343154	White Matter Hyperintensity Volume	927	-0.0166869	0.0407524	0.682195	Whole Brain Volume	939	-0.115724	0.0613827	0.059392
2247-20	PROK1	Prokineticin-1	Relative Brain Age	963	0.0313713	0.0329199	0.34061	Global Grey Matter Volume	940	-0.0717001	0.0654955	0.273633	General Fractional Anisotropy	921	0.0139469	0.0436089	0.749107	General Mean Diffusivity	920	-0.0202161	0.0394476	0.608314	Fazkeas White Matter Score	937	0.0529859	0.0356288	0.136971	White Matter Hyperintensity Volume	927	0.0675044	0.0407566	0.0976649	Whole Brain Volume	939	-0.00889376	0.0615058	0.885026
4188-1	AKR7A2	Aflatoxin B1 aldehyde reductase member 2	Relative Brain Age	963	0.0310503	0.0326133	0.341059	Global Grey Matter Volume	940	-0.0461969	0.065132	0.47815	General Fractional Anisotropy	921	0.0386446	0.0429182	0.367895	General Mean Diffusivity	920	-0.0287162	0.038788	0.459096	Fazkeas White Matter Score	937	0.0318853	0.0353069	0.366479	White Matter Hyperintensity Volume	927	0.0308797	0.0402638	0.443121	Whole Brain Volume	939	0.00843216	0.061294	0.890581
15449-33	TIMD4	T-cell immunoglobulin and mucin domain-containing protein 4	Relative Brain Age	963	0.0308126	0.0323757	0.34124	Global Grey Matter Volume	940	-0.0214141	0.0646438	0.740445	General Fractional Anisotropy	921	-0.0284279	0.0428742	0.507296	General Mean Diffusivity	920	0.0143648	0.0386618	0.710228	Fazkeas White Matter Score	937	-0.00301891	0.035413	0.932064	White Matter Hyperintensity Volume	927	0.0333196	0.0403925	0.409431	Whole Brain Volume	939	-0.0192935	0.0608948	0.75137
12845-18	SNX17	Sorting nexin-17	Relative Brain Age	963	0.0306659	0.0322337	0.34142	Global Grey Matter Volume	940	-0.0599135	0.0636775	0.346761	General Fractional Anisotropy	921	0.0061899	0.0425758	0.884407	General Mean Diffusivity	920	-0.0273715	0.038569	0.477905	Fazkeas White Matter Score	937	0.00532343	0.0350099	0.879144	White Matter Hyperintensity Volume	927	0.00742644	0.0396689	0.851496	Whole Brain Volume	939	-0.00495434	0.0599917	0.934183
19180-38	GULP1	PTB domain-containing engulfment adapter protein 1	Relative Brain Age	963	0.0311692	0.0327704	0.341535	Global Grey Matter Volume	940	-0.0994559	0.0642513	0.121641	General Fractional Anisotropy	921	-0.0351675	0.0428042	0.41131	General Mean Diffusivity	920	-0.02008	0.0388346	0.60511	Fazkeas White Matter Score	937	-0.000505438	0.0357127	0.988708	White Matter Hyperintensity Volume	927	0.0263985	0.0402825	0.512253	Whole Brain Volume	939	-0.0414045	0.0605625	0.494186
5623-11	CD300LF	CMRF35-like molecule 1	Relative Brain Age	963	0.0310049	0.0326155	0.341799	Global Grey Matter Volume	940	-0.0353621	0.0646894	0.584623	General Fractional Anisotropy	921	-0.0480788	0.0428717	0.262094	General Mean Diffusivity	920	0.0178104	0.0389199	0.647227	Fazkeas White Matter Score	937	0.0180813	0.0356173	0.611696	White Matter Hyperintensity Volume	927	0.0146246	0.0404165	0.717467	Whole Brain Volume	939	0.00562108	0.0607336	0.926259
16859-100	SH3GLB1	Endophilin-B1	Relative Brain Age	963	0.0312073	0.0328298	0.341817	Global Grey Matter Volume	940	-0.0610235	0.0653287	0.350253	General Fractional Anisotropy	921	-0.015904	0.0434049	0.714059	General Mean Diffusivity	920	0.000137534	0.0393831	0.997214	Fazkeas White Matter Score	937	0.00859725	0.0356787	0.809583	White Matter Hyperintensity Volume	927	0.0193152	0.0408895	0.636658	Whole Brain Volume	939	-0.00585095	0.0614646	0.924162
7969-163	WFDC11	Protein WFDC11	Relative Brain Age	963	0.0315351	0.0332002	0.34219	Global Grey Matter Volume	940	-0.0314286	0.0658597	0.633216	General Fractional Anisotropy	921	0.0227905	0.0435251	0.600544	General Mean Diffusivity	920	0.00204646	0.0394393	0.958617	Fazkeas White Matter Score	937	0.0496871	0.0363356	0.171485	White Matter Hyperintensity Volume	927	0.0496215	0.0411855	0.22827	Whole Brain Volume	939	0.0218662	0.0620876	0.724701
5252-33	PDE11A	Dual 3',5'-cyclic-AMP and -GMP phosphodiesterase 11A	Relative Brain Age	963	0.0310417	0.0326849	0.342252	Global Grey Matter Volume	940	-0.0508814	0.0653438	0.436173	General Fractional Anisotropy	921	0.033736	0.0430845	0.433616	General Mean Diffusivity	920	-0.0176246	0.0389924	0.651268	Fazkeas White Matter Score	937	0.00342108	0.035533	0.923299	White Matter Hyperintensity Volume	927	-0.0157654	0.0403836	0.696247	Whole Brain Volume	939	-0.0130486	0.0615389	0.832077
18950-13	RAC2	Ras-related C3 botulinum toxin substrate 2	Relative Brain Age	963	0.0309478	0.0325893	0.342301	Global Grey Matter Volume	940	-0.0466023	0.0650095	0.473464	General Fractional Anisotropy	921	0.0364168	0.0429863	0.396899	General Mean Diffusivity	920	-0.0286829	0.0389094	0.461018	Fazkeas White Matter Score	937	0.0229379	0.0353917	0.51691	White Matter Hyperintensity Volume	927	-0.000946703	0.0403274	0.981271	Whole Brain Volume	939	-0.00441696	0.0612056	0.94247
2693-20	OSM	Oncostatin-M	Relative Brain Age	963	0.0304686	0.0320932	0.342428	Global Grey Matter Volume	940	-0.0344935	0.0631019	0.584632	General Fractional Anisotropy	921	-0.0378974	0.0419233	0.366011	General Mean Diffusivity	920	-0.0103598	0.0380346	0.78533	Fazkeas White Matter Score	937	-0.0183352	0.0348346	0.598645	White Matter Hyperintensity Volume	927	0.0107588	0.0396493	0.786123	Whole Brain Volume	939	-0.0235224	0.0594626	0.692412
8346-9	DPP7	Dipeptidyl peptidase 2	Relative Brain Age	963	0.0312244	0.0329115	0.342754	Global Grey Matter Volume	940	-0.0883446	0.0656049	0.178104	General Fractional Anisotropy	921	0.00470791	0.0436366	0.914084	General Mean Diffusivity	920	-0.021996	0.0393793	0.576457	Fazkeas White Matter Score	937	0.0276388	0.0357023	0.438845	White Matter Hyperintensity Volume	927	0.0173586	0.0407428	0.670069	Whole Brain Volume	939	-0.0319759	0.0618401	0.605104
5441-67	TNNI3	Troponin I, cardiac muscle	Relative Brain Age	963	0.0312973	0.0329919	0.342806	Global Grey Matter Volume	940	-0.143632	0.0652285	0.0276669	General Fractional Anisotropy	921	-0.0471405	0.0434461	0.277907	General Mean Diffusivity	920	0.0283624	0.0394138	0.471768	Fazkeas White Matter Score	937	0.0464927	0.0360358	0.196989	White Matter Hyperintensity Volume	927	0.04546	0.0410293	0.267866	Whole Brain Volume	939	-0.128312	0.0613432	0.0364652
6285-71	MLEC	Malectin	Relative Brain Age	963	0.0309241	0.0326105	0.342983	Global Grey Matter Volume	940	-0.0297456	0.0650409	0.647429	General Fractional Anisotropy	921	0.0556097	0.0428373	0.194232	General Mean Diffusivity	920	-0.0514961	0.0387848	0.184265	Fazkeas White Matter Score	937	0.0097206	0.0354604	0.783988	White Matter Hyperintensity Volume	927	-0.0252484	0.0403507	0.531496	Whole Brain Volume	939	0.0165565	0.0612499	0.786922
17751-68	CRYBB1	Beta-crystallin B1	Relative Brain Age	963	0.030902	0.0325886	0.343005	Global Grey Matter Volume	940	-0.0924397	0.06512	0.155745	General Fractional Anisotropy	921	-0.0183332	0.0429525	0.669507	General Mean Diffusivity	920	-0.0400152	0.0386839	0.300942	Fazkeas White Matter Score	937	0.0415249	0.0353017	0.239481	White Matter Hyperintensity Volume	927	0.0385191	0.0402758	0.338879	Whole Brain Volume	939	-0.0532526	0.0613167	0.385129
