## Supplementary Tables for "Integrated methylome and phenome study of the circulating proteome reveals markers pertinent to brain health" (part 35 of 38)

### Sheet: Supplementary Table 13 (continued)
Supplementary Table 13. Brain imaging marker associations with circulating plasma proteins in the Generation Scotland (maximum n=1,065) sample.
5858-6	YWHAZ	14-3-3 protein zeta/delta	Relative Brain Age	963	0.0305381	0.0322269	0.343334	Global Grey Matter Volume	940	-0.0121781	0.0641525	0.849441	General Fractional Anisotropy	921	0.0445596	0.0421892	0.290884	General Mean Diffusivity	920	-0.0398032	0.0382185	0.29766	Fazkeas White Matter Score	937	0.0258612	0.0347962	0.45735	White Matter Hyperintensity Volume	927	-0.0265967	0.0399839	0.505933	Whole Brain Volume	939	0.0165916	0.0603616	0.783416
13596-3	RAB27B	Ras-related protein Rab-27B	Relative Brain Age	963	0.030435	0.0321512	0.343831	Global Grey Matter Volume	940	-0.0970202	0.0632069	0.124793	General Fractional Anisotropy	921	-0.0449628	0.0423269	0.288112	General Mean Diffusivity	920	-0.00197822	0.0384264	0.958942	Fazkeas White Matter Score	937	0.0107628	0.0349606	0.758193	White Matter Hyperintensity Volume	927	0.0333975	0.0395191	0.398056	Whole Brain Volume	939	-0.0564738	0.0595803	0.343201
4250-23	NSFL1C	NSFL1 cofactor p47	Relative Brain Age	963	0.0306761	0.0324179	0.344012	Global Grey Matter Volume	940	-0.0302546	0.0647882	0.640516	General Fractional Anisotropy	921	0.0134712	0.0428066	0.75299	General Mean Diffusivity	920	-0.025443	0.038675	0.510624	Fazkeas White Matter Score	937	0.0305911	0.0352148	0.385012	White Matter Hyperintensity Volume	927	0.030631	0.0401556	0.445579	Whole Brain Volume	939	0.00760678	0.0609816	0.90073
7197-2	DNAJC15	DnaJ homolog subfamily C member 15	Relative Brain Age	963	0.0308625	0.0326273	0.344194	Global Grey Matter Volume	940	0.0301908	0.0646975	0.640754	General Fractional Anisotropy	921	0.0264485	0.0432237	0.540605	General Mean Diffusivity	920	-0.0191376	0.0391992	0.625398	Fazkeas White Matter Score	937	0.0220631	0.0355539	0.534894	White Matter Hyperintensity Volume	927	0.0417555	0.0404519	0.301966	Whole Brain Volume	939	0.0590166	0.0608752	0.332311
13568-30	PSMD4	26S proteasome non-ATPase regulatory subunit 4	Relative Brain Age	963	0.0309456	0.0327176	0.344229	Global Grey Matter Volume	940	-0.0244005	0.0653679	0.70894	General Fractional Anisotropy	921	0.0205806	0.0431102	0.633081	General Mean Diffusivity	920	-0.0232347	0.0390685	0.552033	Fazkeas White Matter Score	937	-0.000500087	0.0356193	0.988798	White Matter Hyperintensity Volume	927	-0.0102513	0.0404937	0.800146	Whole Brain Volume	939	-0.00686627	0.0615844	0.911225
19130-81	SERPINB8	Serpin B8	Relative Brain Age	963	0.0308713	0.0326393	0.344234	Global Grey Matter Volume	940	-0.0495878	0.0648219	0.44428	General Fractional Anisotropy	921	-0.0397996	0.0430212	0.354906	General Mean Diffusivity	920	0.0147318	0.0389545	0.705297	Fazkeas White Matter Score	937	-0.0132499	0.0354247	0.708383	White Matter Hyperintensity Volume	927	0.0184666	0.0405289	0.648649	Whole Brain Volume	939	-0.0434326	0.0610556	0.47686
3352-80	CA6	Carbonic anhydrase 6	Relative Brain Age	963	-0.0290305	0.0307003	0.344348	Global Grey Matter Volume	940	0.037574	0.0609161	0.537356	General Fractional Anisotropy	921	0.107564	0.040423	0.00779178	General Mean Diffusivity	920	-0.00710009	0.0364601	0.845599	Fazkeas White Matter Score	937	-0.0415039	0.0333568	0.213411	White Matter Hyperintensity Volume	927	-0.076473	0.0380777	0.0446069	Whole Brain Volume	939	-0.0466978	0.0572731	0.41487
15524-30	PGAM2	Phosphoglycerate mutase 2	Relative Brain Age	963	0.0307202	0.0325118	0.344714	Global Grey Matter Volume	940	-0.0920435	0.0645707	0.154022	General Fractional Anisotropy	921	-0.0265786	0.0429198	0.535744	General Mean Diffusivity	920	0.0134408	0.0388035	0.729056	Fazkeas White Matter Score	937	-0.00572693	0.0354582	0.87169	White Matter Hyperintensity Volume	927	0.030074	0.0401683	0.454038	Whole Brain Volume	939	-0.0525724	0.0608481	0.387591
11289-31	CSNK1D	Casein kinase I isoform delta	Relative Brain Age	963	0.0310257	0.0328463	0.344877	Global Grey Matter Volume	940	-0.0697514	0.0654788	0.286762	General Fractional Anisotropy	921	0.0193763	0.0434758	0.655828	General Mean Diffusivity	920	-0.001363	0.0393351	0.972358	Fazkeas White Matter Score	937	-0.0092646	0.0357753	0.795661	White Matter Hyperintensity Volume	927	0.00624109	0.0407807	0.878366	Whole Brain Volume	939	-0.0225661	0.0616774	0.714461
17200-50	KIR2DL1	Killer cell immunoglobulin-like receptor 2DL1	Relative Brain Age	963	0.0305489	0.0323781	0.345422	Global Grey Matter Volume	940	-0.0351274	0.0638885	0.58244	General Fractional Anisotropy	921	-0.0163747	0.0425914	0.700637	General Mean Diffusivity	920	-0.00583818	0.0386187	0.879838	Fazkeas White Matter Score	937	0.0156795	0.0350258	0.654402	White Matter Hyperintensity Volume	927	0.027975	0.0400163	0.484496	Whole Brain Volume	939	0.00973922	0.0601736	0.871422
9348-1	C1RL	Complement C1r subcomponent-like protein	Relative Brain Age	963	0.0299136	0.0317163	0.345599	Global Grey Matter Volume	940	-0.0911277	0.062954	0.147749	General Fractional Anisotropy	921	-0.056636	0.0417748	0.175181	General Mean Diffusivity	920	0.0131014	0.0377332	0.728433	Fazkeas White Matter Score	937	0.0538903	0.0345286	0.118584	White Matter Hyperintensity Volume	927	0.1207	0.0392005	0.00207675	Whole Brain Volume	939	-0.0728034	0.0593315	0.219799
7808-5	GLCE	D-glucuronyl C5-epimerase	Relative Brain Age	963	0.0307953	0.0326815	0.346045	Global Grey Matter Volume	940	0.0185996	0.0650741	0.775015	General Fractional Anisotropy	921	-0.0200928	0.0433305	0.642855	General Mean Diffusivity	920	-0.000539635	0.0390542	0.988975	Fazkeas White Matter Score	937	0.00725725	0.0356138	0.838528	White Matter Hyperintensity Volume	927	0.000698849	0.0406617	0.986287	Whole Brain Volume	939	0.103657	0.0611699	0.0901556
9094-5	CLEC4C	C-type lectin domain family 4 member C	Relative Brain Age	963	0.0307182	0.0326412	0.34666	Global Grey Matter Volume	940	-0.111891	0.0648668	0.0845391	General Fractional Anisotropy	921	-0.0389976	0.043022	0.364694	General Mean Diffusivity	920	0.0604959	0.0388505	0.119436	Fazkeas White Matter Score	937	0.0227687	0.0354474	0.520663	White Matter Hyperintensity Volume	927	0.0601232	0.040643	0.139059	Whole Brain Volume	939	-0.12061	0.0610853	0.04833
3388-58	PAK7	Serine/threonine-protein kinase PAK 5	Relative Brain Age	963	0.0305284	0.0324434	0.346718	Global Grey Matter Volume	940	-0.0411754	0.0640387	0.520239	General Fractional Anisotropy	921	0.0319458	0.0429446	0.456946	General Mean Diffusivity	920	-0.0347412	0.038861	0.371329	Fazkeas White Matter Score	937	0.0046752	0.0350129	0.893776	White Matter Hyperintensity Volume	927	0.0135408	0.0397446	0.733333	Whole Brain Volume	939	0.000839498	0.0603097	0.988894
8080-24	MSMP	Prostate-associated microseminoprotein	Relative Brain Age	963	-0.0306871	0.0326232	0.346882	Global Grey Matter Volume	940	0.117097	0.0650039	0.0716429	General Fractional Anisotropy	921	-0.00563444	0.0434623	0.896851	General Mean Diffusivity	920	-0.0705554	0.0391579	0.0715744	Fazkeas White Matter Score	937	-0.0020767	0.0354407	0.953274	White Matter Hyperintensity Volume	927	-0.0367747	0.0408362	0.367832	Whole Brain Volume	939	0.083817	0.0611704	0.170618
2640-3	MST1R	Macrophage-stimulating protein receptor	Relative Brain Age	963	0.030242	0.0321578	0.346999	Global Grey Matter Volume	940	-0.0430903	0.0633819	0.496598	General Fractional Anisotropy	921	-0.0143016	0.042199	0.734678	General Mean Diffusivity	920	-0.0277741	0.0382844	0.468166	Fazkeas White Matter Score	937	-0.0094612	0.0347653	0.78551	White Matter Hyperintensity Volume	927	0.00699144	0.0397303	0.860316	Whole Brain Volume	939	-0.0212503	0.059721	0.72197
11709-29	CPT1B	Carnitine O-palmitoyltransferase 1, muscle isoform	Relative Brain Age	963	0.0309769	0.0329431	0.347056	Global Grey Matter Volume	940	-0.0672463	0.0642701	0.295419	General Fractional Anisotropy	921	-0.0558779	0.0436847	0.200855	General Mean Diffusivity	920	0.0288768	0.039605	0.465928	Fazkeas White Matter Score	937	0.0161282	0.0360291	0.65441	White Matter Hyperintensity Volume	927	-0.00107571	0.0408186	0.978975	Whole Brain Volume	939	-0.0218991	0.060596	0.717804
3171-57	APP	Amyloid-beta precursor protein	Relative Brain Age	963	0.0302656	0.0322213	0.347575	Global Grey Matter Volume	940	-0.0248377	0.0644286	0.699862	General Fractional Anisotropy	921	0.0162201	0.0424764	0.702564	General Mean Diffusivity	920	-0.015644	0.0383824	0.683581	Fazkeas White Matter Score	937	0.0204305	0.034777	0.556887	White Matter Hyperintensity Volume	927	0.0146407	0.0397774	0.712825	Whole Brain Volume	939	-0.00201374	0.0606209	0.9735
18194-18	FABP9	Fatty acid-binding protein 9	Relative Brain Age	963	0.0299159	0.0318511	0.347607	Global Grey Matter Volume	940	-0.0704878	0.0625447	0.259743	General Fractional Anisotropy	921	-0.0466939	0.0418589	0.264633	General Mean Diffusivity	920	-0.00263785	0.037966	0.944608	Fazkeas White Matter Score	937	0.00193678	0.0346826	0.955467	White Matter Hyperintensity Volume	927	0.0134686	0.0393785	0.732329	Whole Brain Volume	939	-0.0609491	0.0588696	0.300517
9178-30	NRG1	Pro-neuregulin-1, membrane-bound isoform	Relative Brain Age	963	0.0312017	0.0332211	0.347622	Global Grey Matter Volume	940	-0.112616	0.0656337	0.0861933	General Fractional Anisotropy	921	-0.0535095	0.0437528	0.221332	General Mean Diffusivity	920	0.0272714	0.0397215	0.492356	Fazkeas White Matter Score	937	-0.000137532	0.0363067	0.996978	White Matter Hyperintensity Volume	927	0.0265352	0.0412918	0.520467	Whole Brain Volume	939	-0.0649235	0.06191	0.294327
6207-10	PSAP	Prosaposin	Relative Brain Age	963	0.0314513	0.0334881	0.347639	Global Grey Matter Volume	940	-0.0568452	0.0664127	0.392032	General Fractional Anisotropy	921	0.0320001	0.0440617	0.467682	General Mean Diffusivity	920	0.0263117	0.0398955	0.509565	Fazkeas White Matter Score	937	0.00413106	0.0364047	0.909653	White Matter Hyperintensity Volume	927	0.00705117	0.041357	0.864621	Whole Brain Volume	939	-0.0506895	0.0625741	0.417899
5630-48	CD300A	CMRF35-like molecule 8	Relative Brain Age	963	0.0304709	0.0324458	0.347663	Global Grey Matter Volume	940	-0.0328476	0.0651981	0.614394	General Fractional Anisotropy	921	-0.057518	0.0433558	0.184624	General Mean Diffusivity	920	0.00790831	0.0389192	0.83898	Fazkeas White Matter Score	937	0.0212133	0.0351156	0.545778	White Matter Hyperintensity Volume	927	0.0466607	0.0406245	0.250727	Whole Brain Volume	939	-0.0624115	0.0612889	0.308528
19258-24	GCDH	Glutaryl-CoA dehydrogenase, mitochondrial	Relative Brain Age	963	0.0304463	0.0324467	0.348066	Global Grey Matter Volume	940	-0.0432819	0.0648274	0.504358	General Fractional Anisotropy	921	0.0386696	0.0428477	0.366796	General Mean Diffusivity	920	-0.0461342	0.0387515	0.233845	Fazkeas White Matter Score	937	0.00520104	0.035266	0.882753	White Matter Hyperintensity Volume	927	-0.019998	0.0401638	0.618547	Whole Brain Volume	939	-0.00663542	0.0610885	0.913504
18304-19	BCCIP	BRCA2 and CDKN1A-interacting protein	Relative Brain Age	963	0.0305798	0.0326133	0.348425	Global Grey Matter Volume	940	-0.0716085	0.064399	0.266159	General Fractional Anisotropy	921	-0.0151027	0.0430904	0.725972	General Mean Diffusivity	920	0.00509438	0.0389841	0.89603	Fazkeas White Matter Score	937	0.0252645	0.0351536	0.472333	White Matter Hyperintensity Volume	927	0.0605127	0.0400994	0.131281	Whole Brain Volume	939	-0.00925708	0.0606568	0.878703
2578-67	CCL2	C-C motif chemokine 2	Relative Brain Age	963	0.0308339	0.0328946	0.348577	Global Grey Matter Volume	940	0.0534552	0.0657535	0.416238	General Fractional Anisotropy	921	0.0163571	0.0438357	0.709041	General Mean Diffusivity	920	0.00236289	0.0395713	0.952385	Fazkeas White Matter Score	937	0.0384128	0.0356698	0.281526	White Matter Hyperintensity Volume	927	0.057314	0.0409777	0.161914	Whole Brain Volume	939	0.0677611	0.0618657	0.273388
10885-36	C6orf89	Bombesin receptor-activated protein C6orf89	Relative Brain Age	963	0.0307215	0.0328069	0.349049	Global Grey Matter Volume	940	-0.0937765	0.0650407	0.149355	General Fractional Anisotropy	921	0.0359412	0.0433587	0.407146	General Mean Diffusivity	920	-0.00305359	0.0393097	0.938082	Fazkeas White Matter Score	937	0.0104861	0.0357394	0.769214	White Matter Hyperintensity Volume	927	0.0529439	0.0406727	0.193016	Whole Brain Volume	939	-0.0383642	0.0612826	0.531301
3182-38	ENTPD1	Ectonucleoside triphosphate diphosphohydrolase 1	Relative Brain Age	963	0.0303185	0.0323767	0.349052	Global Grey Matter Volume	940	-0.084843	0.0635983	0.182189	General Fractional Anisotropy	921	0.0131289	0.0428327	0.759211	General Mean Diffusivity	920	-0.0188399	0.0387663	0.626977	Fazkeas White Matter Score	937	0.0231026	0.0350581	0.509909	White Matter Hyperintensity Volume	927	0.0223301	0.0400152	0.576817	Whole Brain Volume	939	-0.0380118	0.0599396	0.525971
12616-45	NRBP1	Nuclear receptor-binding protein	Relative Brain Age	963	0.0298437	0.0318783	0.349183	Global Grey Matter Volume	940	-0.0632398	0.0630533	0.315881	General Fractional Anisotropy	921	-0.0356019	0.0419653	0.396235	General Mean Diffusivity	920	0.0271283	0.0380573	0.475952	Fazkeas White Matter Score	937	0.00959472	0.0348359	0.782989	White Matter Hyperintensity Volume	927	0.0080123	0.0392015	0.83805	Whole Brain Volume	939	-0.0305484	0.0593354	0.606664
8635-283	ZPBP	Zona pellucida-binding protein 1	Relative Brain Age	963	0.0306423	0.0327445	0.349377	Global Grey Matter Volume	940	-0.0942889	0.0647458	0.145311	General Fractional Anisotropy	921	-0.0180465	0.0432968	0.676818	General Mean Diffusivity	920	-0.0132209	0.0392112	0.735988	Fazkeas White Matter Score	937	0.00746358	0.0354862	0.833415	White Matter Hyperintensity Volume	927	0.029369	0.0405435	0.46883	Whole Brain Volume	939	-0.027292	0.0609988	0.654572
5484-63	RPS3A	40S ribosomal protein S3a	Relative Brain Age	963	0.0305585	0.0326657	0.349536	Global Grey Matter Volume	940	-0.0810002	0.0650921	0.213354	General Fractional Anisotropy	921	0.0252716	0.0430288	0.55699	General Mean Diffusivity	920	-0.00368191	0.0389874	0.924761	Fazkeas White Matter Score	937	0.0226907	0.0354289	0.521875	White Matter Hyperintensity Volume	927	0.00890375	0.0405257	0.8261	Whole Brain Volume	939	-0.0388425	0.0613156	0.526418
8999-19	CEACAM3	Carcinoembryonic antigen-related cell adhesion molecule 3	Relative Brain Age	963	0.0305216	0.032658	0.350003	Global Grey Matter Volume	940	-0.0493303	0.0648492	0.44684	General Fractional Anisotropy	921	0.00625968	0.043284	0.885012	General Mean Diffusivity	920	-0.00431096	0.0392087	0.91245	Fazkeas White Matter Score	937	-0.00800844	0.0354859	0.821451	White Matter Hyperintensity Volume	927	0.0160398	0.0404808	0.691934	Whole Brain Volume	939	-0.0147954	0.0610413	0.808483
12753-6	APBB2	Amyloid-beta A4 precursor protein-binding family B member 2	Relative Brain Age	963	0.0306554	0.032817	0.350237	Global Grey Matter Volume	940	-0.00342723	0.0654833	0.95826	General Fractional Anisotropy	921	0.00239945	0.0435042	0.956015	General Mean Diffusivity	920	-0.0191012	0.0393392	0.627286	Fazkeas White Matter Score	937	0.00904937	0.0356277	0.799497	White Matter Hyperintensity Volume	927	0.0179251	0.0407687	0.66017	Whole Brain Volume	939	0.041543	0.0616362	0.500309
2692-74	PLA2G2A	Phospholipase A2, membrane associated	Relative Brain Age	963	0.0289175	0.0309617	0.350316	Global Grey Matter Volume	940	-0.153177	0.0614973	0.0127461	General Fractional Anisotropy	921	-0.0202207	0.0412642	0.624112	General Mean Diffusivity	920	0.0239366	0.0370544	0.518289	Fazkeas White Matter Score	937	-0.000210467	0.0336312	0.995007	White Matter Hyperintensity Volume	927	0.0331684	0.0385784	0.389919	Whole Brain Volume	939	-0.112145	0.0579167	0.0528284
6228-58	SPACA1	Sperm acrosome membrane-associated protein 1	Relative Brain Age	963	0.0309427	0.0331384	0.350438	Global Grey Matter Volume	940	-0.00727463	0.0659339	0.912146	General Fractional Anisotropy	921	-0.0431784	0.0436334	0.322383	General Mean Diffusivity	920	0.0239519	0.0395844	0.545123	Fazkeas White Matter Score	937	0.044196	0.0362243	0.22244	White Matter Hyperintensity Volume	927	0.0550201	0.0412311	0.182062	Whole Brain Volume	939	0.0267047	0.0621176	0.667265
8991-115	FCRL4	Fc receptor-like protein 4	Relative Brain Age	963	0.0306339	0.0328089	0.350454	Global Grey Matter Volume	940	-0.0721146	0.0652731	0.269241	General Fractional Anisotropy	921	0.0536344	0.0432962	0.215427	General Mean Diffusivity	920	-0.0102412	0.0391675	0.79373	Fazkeas White Matter Score	937	0.0352319	0.035556	0.321741	White Matter Hyperintensity Volume	927	-0.0117645	0.0406848	0.772458	Whole Brain Volume	939	-0.0250657	0.0615076	0.683624
11134-30	MTRF1L	Peptide chain release factor 1-like, mitochondrial	Relative Brain Age	963	0.0303844	0.0325722	0.350907	Global Grey Matter Volume	940	-0.0589719	0.065063	0.364734	General Fractional Anisotropy	921	0.0195439	0.0429488	0.649073	General Mean Diffusivity	920	-0.007619	0.0387696	0.844203	Fazkeas White Matter Score	937	0.00961014	0.0354011	0.786034	White Matter Hyperintensity Volume	927	-0.00121775	0.0402748	0.975879	Whole Brain Volume	939	0.00293787	0.0612793	0.961762
12517-52	PDCD5	Programmed cell death protein 5	Relative Brain Age	963	0.0305915	0.032795	0.350918	Global Grey Matter Volume	940	-0.0370626	0.0655439	0.57176	General Fractional Anisotropy	921	0.00162849	0.043335	0.970023	General Mean Diffusivity	920	-0.0399707	0.0391899	0.307765	Fazkeas White Matter Score	937	0.0266632	0.0355506	0.453251	White Matter Hyperintensity Volume	927	0.0233893	0.0407601	0.566084	Whole Brain Volume	939	0.013005	0.0617266	0.833132
5637-81	NTNG1	Netrin-G1	Relative Brain Age	963	0.0304937	0.0327121	0.351241	Global Grey Matter Volume	940	0.0148791	0.064945	0.818788	General Fractional Anisotropy	921	-0.0427019	0.0431364	0.322209	General Mean Diffusivity	920	0.0193094	0.039085	0.62128	Fazkeas White Matter Score	937	0.0143875	0.0355709	0.685864	White Matter Hyperintensity Volume	927	0.00125294	0.0405488	0.97535	Whole Brain Volume	939	0.036002	0.0610814	0.555586
12553-5	VRK1	Serine/threonine-protein kinase VRK1	Relative Brain Age	963	0.0305436	0.0327959	0.351686	Global Grey Matter Volume	940	-0.053644	0.0652756	0.411186	General Fractional Anisotropy	921	0.0268889	0.0433146	0.534744	General Mean Diffusivity	920	-0.0138002	0.0393074	0.725525	Fazkeas White Matter Score	937	0.00263049	0.0357747	0.941385	White Matter Hyperintensity Volume	927	0.0246855	0.0407786	0.544944	Whole Brain Volume	939	-0.010934	0.0614598	0.858797
6594-64	SAYSD1	SAYSvFN domain-containing protein 1	Relative Brain Age	963	0.030815	0.0330995	0.351863	Global Grey Matter Volume	940	-0.0602668	0.0657256	0.359172	General Fractional Anisotropy	921	-0.0255317	0.0438028	0.559975	General Mean Diffusivity	920	-0.0033699	0.0397132	0.932376	Fazkeas White Matter Score	937	-0.00257169	0.0362097	0.94338	White Matter Hyperintensity Volume	927	0.0218374	0.0411831	0.595939	Whole Brain Volume	939	0.00813441	0.0617506	0.895198
18894-1	GPX2	Glutathione peroxidase 2	Relative Brain Age	963	0.0307587	0.0330532	0.35207	Global Grey Matter Volume	940	-0.0506316	0.0651789	0.437271	General Fractional Anisotropy	921	-0.0118035	0.0438334	0.787714	General Mean Diffusivity	920	-0.0168632	0.0396061	0.670274	Fazkeas White Matter Score	937	0.00538888	0.0360615	0.88121	White Matter Hyperintensity Volume	927	0.0265619	0.0408233	0.51527	Whole Brain Volume	939	-0.0250251	0.0613945	0.683559
17793-4	DIRAS1	GTP-binding protein Di-Ras1	Relative Brain Age	963	0.0305125	0.0328028	0.352278	Global Grey Matter Volume	940	-0.0872502	0.0646645	0.177248	General Fractional Anisotropy	921	-0.0349159	0.043306	0.420093	General Mean Diffusivity	920	0.0441451	0.0391722	0.259763	Fazkeas White Matter Score	937	0.00736943	0.0356506	0.836234	White Matter Hyperintensity Volume	927	0.0107867	0.0405134	0.790046	Whole Brain Volume	939	-0.0651939	0.060942	0.284723
3730-81	TNFRSF4	Tumor necrosis factor receptor superfamily member 4	Relative Brain Age	963	0.0305601	0.0328595	0.35236	Global Grey Matter Volume	940	-0.0826475	0.0652893	0.205561	General Fractional Anisotropy	921	-0.019159	0.0436338	0.660598	General Mean Diffusivity	920	0.0190879	0.0394566	0.62855	Fazkeas White Matter Score	937	0.0439995	0.0358471	0.219664	White Matter Hyperintensity Volume	927	0.0854683	0.0407884	0.0361347	Whole Brain Volume	939	-0.0535064	0.0614805	0.384137
6907-17	TMCO5A	Transmembrane and coiled-coil domain-containing protein 5A	Relative Brain Age	963	0.0303912	0.0327035	0.352736	Global Grey Matter Volume	940	-0.0616245	0.0649402	0.34265	General Fractional Anisotropy	921	0.0362521	0.0432173	0.401562	General Mean Diffusivity	920	0.0188072	0.039199	0.631379	Fazkeas White Matter Score	937	0.0409078	0.0356153	0.250719	White Matter Hyperintensity Volume	927	0.0438521	0.0403936	0.277647	Whole Brain Volume	939	-0.0198362	0.0611358	0.745589
5714-88	IFNA6	Interferon alpha-6	Relative Brain Age	963	0.0306315	0.0329992	0.353277	Global Grey Matter Volume	940	-0.0912895	0.0651712	0.161284	General Fractional Anisotropy	921	-0.00924475	0.0436668	0.832333	General Mean Diffusivity	920	-0.0093408	0.0395132	0.813125	Fazkeas White Matter Score	937	0.00976218	0.0358656	0.785477	White Matter Hyperintensity Volume	927	0.0447369	0.0408024	0.272891	Whole Brain Volume	939	-0.0355604	0.0614105	0.562548
5238-26	PPIE	Peptidyl-prolyl cis-trans isomerase E	Relative Brain Age	963	0.0304361	0.0327972	0.353403	Global Grey Matter Volume	940	-0.0327603	0.0656555	0.617798	General Fractional Anisotropy	921	0.0612154	0.0433234	0.15766	General Mean Diffusivity	920	-0.0500366	0.0391478	0.201197	Fazkeas White Matter Score	937	-0.000130644	0.0355346	0.997067	White Matter Hyperintensity Volume	927	-0.0243506	0.0407062	0.549705	Whole Brain Volume	939	0.0334219	0.0618393	0.588877
5460-60	DDX19B	ATP-dependent RNA helicase DDX19B	Relative Brain Age	963	0.0300456	0.0323962	0.353697	Global Grey Matter Volume	940	-0.0432625	0.0646138	0.503142	General Fractional Anisotropy	921	0.0247074	0.0427371	0.56318	General Mean Diffusivity	920	-0.00384824	0.0386696	0.920729	Fazkeas White Matter Score	937	0.0096123	0.0352611	0.785158	White Matter Hyperintensity Volume	927	0.00498135	0.0399215	0.900699	Whole Brain Volume	939	-0.0284118	0.0608231	0.640413
12605-1	EXOSC3	Exosome complex component RRP40	Relative Brain Age	963	0.0304347	0.0328374	0.354014	Global Grey Matter Volume	940	-0.011961	0.0655055	0.855115	General Fractional Anisotropy	921	0.0634905	0.043439	0.143851	General Mean Diffusivity	920	0.0011879	0.0392243	0.97584	Fazkeas White Matter Score	937	0.0275575	0.0357822	0.441214	White Matter Hyperintensity Volume	927	0.0129748	0.0407976	0.750463	Whole Brain Volume	939	-0.0549344	0.0616811	0.373133
4997-19	EIF4A3	Eukaryotic initiation factor 4A-III	Relative Brain Age	963	0.0304511	0.0328573	0.354047	Global Grey Matter Volume	940	-0.0650431	0.0652979	0.319203	General Fractional Anisotropy	921	0.0183319	0.0432701	0.671813	General Mean Diffusivity	920	-0.0351816	0.039176	0.369164	Fazkeas White Matter Score	937	0.0300476	0.0358533	0.401991	White Matter Hyperintensity Volume	927	0.0581779	0.0407427	0.153311	Whole Brain Volume	939	-0.0164361	0.0615401	0.789409
11538-216	MLYCD	Malonyl-CoA decarboxylase, mitochondrial	Relative Brain Age	963	0.0303265	0.0327287	0.354134	Global Grey Matter Volume	940	-0.034925	0.0650351	0.591256	General Fractional Anisotropy	921	0.0304832	0.0431622	0.480034	General Mean Diffusivity	920	-0.0242533	0.0391139	0.535213	Fazkeas White Matter Score	937	-0.00326861	0.0356131	0.926872	White Matter Hyperintensity Volume	927	-0.00767605	0.0403546	0.84914	Whole Brain Volume	939	0.00283407	0.0612612	0.963101
13605-16	ANXA10	Annexin A10	Relative Brain Age	963	0.0301583	0.0325475	0.354137	Global Grey Matter Volume	940	-0.077033	0.0638715	0.227794	General Fractional Anisotropy	921	0.00398048	0.0431011	0.926418	General Mean Diffusivity	920	-0.0195683	0.0391099	0.616836	Fazkeas White Matter Score	937	0.0209227	0.0354316	0.554849	White Matter Hyperintensity Volume	927	0.0358406	0.0400358	0.370674	Whole Brain Volume	939	-0.0675378	0.0601365	0.261405
5864-10	ALDOA	Fructose-bisphosphate aldolase A	Relative Brain Age	963	0.0303988	0.0328093	0.354171	Global Grey Matter Volume	940	-0.0682285	0.0655098	0.297643	General Fractional Anisotropy	921	0.0277641	0.0432314	0.52073	General Mean Diffusivity	920	-0.0275813	0.0391102	0.480674	Fazkeas White Matter Score	937	-0.0173319	0.0356518	0.626865	White Matter Hyperintensity Volume	927	-0.00455907	0.0405371	0.910453	Whole Brain Volume	939	-0.0327932	0.0617332	0.595274
4254-6	NUDCD3	NudC domain-containing protein 3	Relative Brain Age	963	0.0303219	0.0327286	0.354205	Global Grey Matter Volume	940	-0.0133423	0.0653336	0.838183	General Fractional Anisotropy	921	0.0186351	0.0433739	0.667459	General Mean Diffusivity	920	-0.0119043	0.0392322	0.76156	Fazkeas White Matter Score	937	0.0229983	0.035594	0.518196	White Matter Hyperintensity Volume	927	0.0376904	0.0405604	0.352765	Whole Brain Volume	939	-0.0264448	0.061494	0.667168
8804-39	COL20A1	Collagen alpha-1(XX) chain	Relative Brain Age	963	0.0304782	0.0329008	0.354254	Global Grey Matter Volume	940	-0.0658	0.0652304	0.313103	General Fractional Anisotropy	921	-0.0187795	0.0430689	0.662812	General Mean Diffusivity	920	0.0257855	0.0390722	0.509289	Fazkeas White Matter Score	937	0.0270507	0.0359301	0.451528	White Matter Hyperintensity Volume	927	0.035135	0.0406808	0.387767	Whole Brain Volume	939	0.00423507	0.0614254	0.945032
17694-32	PSME2	Proteasome activator complex subunit 2	Relative Brain Age	963	0.0305348	0.0329753	0.354451	Global Grey Matter Volume	940	-0.0503368	0.0653168	0.44091	General Fractional Anisotropy	921	0.037696	0.0434304	0.385415	General Mean Diffusivity	920	-0.0152555	0.0393941	0.698569	Fazkeas White Matter Score	937	0.0216411	0.0358293	0.545841	White Matter Hyperintensity Volume	927	-0.00701149	0.0408802	0.86382	Whole Brain Volume	939	-0.00742203	0.0615978	0.904094
10058-1	RAD23A	UV excision repair protein RAD23 homolog A	Relative Brain Age	963	0.030445	0.0329435	0.355405	Global Grey Matter Volume	940	-0.0388556	0.0657365	0.554466	General Fractional Anisotropy	921	0.0367339	0.0434602	0.397982	General Mean Diffusivity	920	-0.0497533	0.0393485	0.206077	Fazkeas White Matter Score	937	0.02503	0.0357309	0.483605	White Matter Hyperintensity Volume	927	0.00483637	0.0408648	0.90579	Whole Brain Volume	939	0.0238556	0.0619338	0.700105
9838-4	SMAD1	Mothers against decapentaplegic homolog 1	Relative Brain Age	963	0.0302461	0.0327442	0.355638	Global Grey Matter Volume	940	-0.0823748	0.0650521	0.20541	General Fractional Anisotropy	921	0.0372226	0.043237	0.389295	General Mean Diffusivity	920	-0.0430878	0.0391211	0.270725	Fazkeas White Matter Score	937	0.0187335	0.0355847	0.598576	White Matter Hyperintensity Volume	927	-0.0162147	0.0402513	0.687069	Whole Brain Volume	939	-0.0104748	0.0612614	0.864235
2190-55	F11	Coagulation factor XI	Relative Brain Age	963	0.0293817	0.0318177	0.355779	Global Grey Matter Volume	940	-0.00186423	0.0630573	0.976415	General Fractional Anisotropy	921	0.0109144	0.0421492	0.795676	General Mean Diffusivity	920	-0.0250055	0.0380219	0.510756	Fazkeas White Matter Score	937	0.0136031	0.0346168	0.694348	White Matter Hyperintensity Volume	927	0.056981	0.0393956	0.148071	Whole Brain Volume	939	0.00986699	0.0593703	0.868004
12494-99	GABARAPL2	Gamma-aminobutyric acid receptor-associated protein-like 2	Relative Brain Age	963	0.0301274	0.0326444	0.356061	Global Grey Matter Volume	940	-0.0374325	0.0654706	0.567495	General Fractional Anisotropy	921	0.0452822	0.0431672	0.294179	General Mean Diffusivity	920	-0.0344713	0.0390143	0.376936	Fazkeas White Matter Score	937	0.00612109	0.0354606	0.862953	White Matter Hyperintensity Volume	927	0.00140693	0.040572	0.972337	Whole Brain Volume	939	-0.00519547	0.0616505	0.932839
4905-63	COTL1	Coactosin-like protein	Relative Brain Age	963	0.0304514	0.0330148	0.356343	Global Grey Matter Volume	940	-0.0332711	0.0655984	0.612019	General Fractional Anisotropy	921	0.00302766	0.0435406	0.944563	General Mean Diffusivity	920	0.0186729	0.0394911	0.63633	Fazkeas White Matter Score	937	0.0122376	0.0360227	0.734069	White Matter Hyperintensity Volume	927	0.0405185	0.0408781	0.321587	Whole Brain Volume	939	0.0357513	0.0617783	0.562789
13967-14	TXNRD1	Thioredoxin reductase 1, cytoplasmic	Relative Brain Age	963	0.0300735	0.0326208	0.356575	Global Grey Matter Volume	940	-0.0536008	0.0651699	0.410805	General Fractional Anisotropy	921	0.0525208	0.0429933	0.221857	General Mean Diffusivity	920	-0.042838	0.0388693	0.270417	Fazkeas White Matter Score	937	0.00732816	0.0354225	0.836105	White Matter Hyperintensity Volume	927	0.0135401	0.0402782	0.736747	Whole Brain Volume	939	-0.00209198	0.0614002	0.97282
9959-60	TMEM59L	Transmembrane protein 59-like	Relative Brain Age	963	0.0301369	0.0327142	0.356937	Global Grey Matter Volume	940	-0.0754072	0.0649033	0.245301	General Fractional Anisotropy	921	-0.00852396	0.0432344	0.843705	General Mean Diffusivity	920	-0.0150859	0.0391678	0.700118	Fazkeas White Matter Score	937	0.0099537	0.0355198	0.779301	White Matter Hyperintensity Volume	927	0.0286828	0.0402752	0.476359	Whole Brain Volume	939	-0.0424595	0.0611288	0.487311
12361-102	RRAS2	Ras-related protein R-Ras2	Relative Brain Age	963	0.0301665	0.0327504	0.356997	Global Grey Matter Volume	940	0.0114783	0.0653555	0.860585	General Fractional Anisotropy	921	-0.00239037	0.0432361	0.95591	General Mean Diffusivity	920	0.0120777	0.0391366	0.757624	Fazkeas White Matter Score	937	0.0354037	0.0355439	0.319224	White Matter Hyperintensity Volume	927	0.022569	0.040724	0.579446	Whole Brain Volume	939	0.0188013	0.0615222	0.759908
8388-24	SPAST	Spastin	Relative Brain Age	963	0.0299256	0.032493	0.357057	Global Grey Matter Volume	940	-0.0657044	0.0646612	0.309566	General Fractional Anisotropy	921	-0.0445384	0.043097	0.301395	General Mean Diffusivity	920	0.00272221	0.038985	0.944331	Fazkeas White Matter Score	937	-0.0148679	0.0353484	0.67404	White Matter Hyperintensity Volume	927	-0.00454997	0.0404111	0.910354	Whole Brain Volume	939	-0.00792007	0.0608911	0.896512
10361-25	OAS1	2'-5'-oligoadenylate synthase 1	Relative Brain Age	963	0.0303678	0.032981	0.357174	Global Grey Matter Volume	940	-0.100921	0.0658259	0.12524	General Fractional Anisotropy	921	0.00796558	0.0436478	0.855193	General Mean Diffusivity	920	-0.0109501	0.0395344	0.781799	Fazkeas White Matter Score	937	0.000320209	0.035858	0.992875	White Matter Hyperintensity Volume	927	0.0326065	0.0412258	0.428988	Whole Brain Volume	939	-0.0137464	0.0620772	0.82475
2855-49	MAPK3	Mitogen-activated protein kinase 3	Relative Brain Age	963	0.0301566	0.0327977	0.357848	Global Grey Matter Volume	940	-0.00559047	0.0653926	0.931871	General Fractional Anisotropy	921	0.035125	0.0432375	0.416577	General Mean Diffusivity	920	-0.0249317	0.0391529	0.52427	Fazkeas White Matter Score	937	0.0176995	0.0355442	0.618513	White Matter Hyperintensity Volume	927	0.00266626	0.0405232	0.94754	Whole Brain Volume	939	0.0409677	0.0615519	0.50568
12358-6	IGBP1	Immunoglobulin-binding protein 1	Relative Brain Age	963	0.0299249	0.0325549	0.357984	Global Grey Matter Volume	940	-0.0441558	0.0650605	0.497335	General Fractional Anisotropy	921	0.0242495	0.0429162	0.572045	General Mean Diffusivity	920	-0.0340959	0.0388366	0.379981	Fazkeas White Matter Score	937	0.011724	0.0353394	0.740075	White Matter Hyperintensity Volume	927	-0.00590369	0.0403361	0.883635	Whole Brain Volume	939	0.00274489	0.0612846	0.964275
19295-32	PPP1CC	Serine/threonine-protein phosphatase PP1-gamma catalytic subunit	Relative Brain Age	963	0.0298056	0.0324338	0.358112	Global Grey Matter Volume	940	-0.0112528	0.0646876	0.8619	General Fractional Anisotropy	921	0.0489495	0.0425518	0.249999	General Mean Diffusivity	920	-0.0298686	0.0385578	0.438549	Fazkeas White Matter Score	937	0.00600402	0.0351856	0.864508	White Matter Hyperintensity Volume	927	-0.0154133	0.0400433	0.7003	Whole Brain Volume	939	0.031522	0.0608671	0.604541
9102-28	ZFYVE27	Protrudin	Relative Brain Age	963	0.0301146	0.0327807	0.358268	Global Grey Matter Volume	940	-0.0695484	0.0653839	0.287468	General Fractional Anisotropy	921	-0.0291469	0.0431606	0.499477	General Mean Diffusivity	920	-0.0192764	0.0390951	0.621967	Fazkeas White Matter Score	937	0.00164264	0.0357688	0.963371	White Matter Hyperintensity Volume	927	0.00425521	0.040709	0.916751	Whole Brain Volume	939	-0.0483644	0.0615812	0.432233
19555-1	SUMO2	Small ubiquitin-related modifier 2	Relative Brain Age	963	0.0296702	0.0322996	0.358309	Global Grey Matter Volume	940	-0.0521738	0.0645302	0.418793	General Fractional Anisotropy	921	0.0219889	0.0427627	0.607107	General Mean Diffusivity	920	-0.0198044	0.0386656	0.608514	Fazkeas White Matter Score	937	-0.00262201	0.0349959	0.940276	White Matter Hyperintensity Volume	927	0.0144313	0.0400577	0.718651	Whole Brain Volume	939	-0.0140345	0.0607688	0.817355
12578-13	ARF3	ADP-ribosylation factor 3	Relative Brain Age	963	0.0303348	0.0330397	0.358551	Global Grey Matter Volume	940	-0.0231364	0.0658458	0.725309	General Fractional Anisotropy	921	0.0126844	0.0435352	0.770776	General Mean Diffusivity	920	0.0120387	0.0393746	0.759797	Fazkeas White Matter Score	937	-0.0136132	0.0361118	0.706193	White Matter Hyperintensity Volume	927	-0.0283149	0.0411774	0.491685	Whole Brain Volume	939	0.0210187	0.0620354	0.734747
2961-1	PROC	Vitamin K-dependent protein C	Relative Brain Age	963	0.0294706	0.0321095	0.358715	Global Grey Matter Volume	940	0.0489645	0.0633316	0.439437	General Fractional Anisotropy	921	-0.0029189	0.0420493	0.944658	General Mean Diffusivity	920	-0.0390825	0.0381256	0.305317	Fazkeas White Matter Score	937	0.0325918	0.0351425	0.35371	White Matter Hyperintensity Volume	927	0.00930236	0.0397901	0.815151	Whole Brain Volume	939	0.0897581	0.0596347	0.13229
12508-9	VPS24	Charged multivesicular body protein 3	Relative Brain Age	963	0.0294594	0.0321079	0.358874	Global Grey Matter Volume	940	-0.0501743	0.0640308	0.433277	General Fractional Anisotropy	921	-0.00279028	0.0422494	0.947344	General Mean Diffusivity	920	-0.0197165	0.0382325	0.606065	Fazkeas White Matter Score	937	-8.95844e-05	0.0348733	0.99795	White Matter Hyperintensity Volume	927	-0.0050813	0.0397097	0.89818	Whole Brain Volume	939	-0.0326737	0.060276	0.587771
9934-29	PITPNA	Phosphatidylinositol transfer protein alpha isoform	Relative Brain Age	963	0.029879	0.0325745	0.359011	Global Grey Matter Volume	940	-0.0565709	0.0646506	0.38156	General Fractional Anisotropy	921	0.00126507	0.0432058	0.976641	General Mean Diffusivity	920	-0.0182902	0.0390715	0.639698	Fazkeas White Matter Score	937	0.0111535	0.0352899	0.751962	White Matter Hyperintensity Volume	927	0.0414994	0.0402978	0.303095	Whole Brain Volume	939	0.00675167	0.0608746	0.911687
14047-78	BDNF	Brain-derived neurotrophic factor	Relative Brain Age	963	0.0296594	0.0323585	0.359359	Global Grey Matter Volume	940	-0.0405776	0.0645418	0.529544	General Fractional Anisotropy	921	0.014083	0.0426128	0.741031	General Mean Diffusivity	920	-0.037407	0.0384608	0.330752	Fazkeas White Matter Score	937	0.0282567	0.0349724	0.419108	White Matter Hyperintensity Volume	927	-0.00366344	0.0398827	0.926813	Whole Brain Volume	939	-0.00646666	0.0607557	0.915236
10565-19	SLITRK3	SLIT and NTRK-like protein 3	Relative Brain Age	963	-0.0292555	0.0319225	0.359429	Global Grey Matter Volume	940	0.101517	0.063651	0.110735	General Fractional Anisotropy	921	0.116355	0.0425174	0.00620687	General Mean Diffusivity	920	-0.0514975	0.0382569	0.178272	Fazkeas White Matter Score	937	-0.017979	0.0347351	0.604735	White Matter Hyperintensity Volume	927	-0.0641871	0.0397456	0.106322	Whole Brain Volume	939	0.072535	0.0598799	0.225764
11185-145	GCH1	GTP cyclohydrolase 1	Relative Brain Age	963	0.0297391	0.0324512	0.359443	Global Grey Matter Volume	940	-0.0588015	0.0641701	0.359489	General Fractional Anisotropy	921	-0.0166778	0.0428354	0.69702	General Mean Diffusivity	920	0.0084984	0.0388679	0.826924	Fazkeas White Matter Score	937	0.00325466	0.0352395	0.926413	White Matter Hyperintensity Volume	927	0.0340923	0.040143	0.39573	Whole Brain Volume	939	-0.0104328	0.0604911	0.863069
12695-62	KLHL12	Kelch-like protein 12	Relative Brain Age	963	0.0303122	0.0330794	0.359485	Global Grey Matter Volume	940	-0.0976991	0.0657235	0.137142	General Fractional Anisotropy	921	0.00813631	0.0437937	0.852611	General Mean Diffusivity	920	0.0115557	0.0396749	0.770853	Fazkeas White Matter Score	937	0.00465296	0.0361238	0.897511	White Matter Hyperintensity Volume	927	0.0430059	0.0410204	0.294453	Whole Brain Volume	939	-0.0387918	0.0619452	0.531166
19263-147	EIF4E	Eukaryotic translation initiation factor 4E	Relative Brain Age	963	0.0297015	0.0324599	0.36018	Global Grey Matter Volume	940	0.00842458	0.0644645	0.896024	General Fractional Anisotropy	921	0.0497272	0.0423649	0.240481	General Mean Diffusivity	920	-0.0494161	0.0384281	0.198465	Fazkeas White Matter Score	937	0.0220035	0.0352367	0.532332	White Matter Hyperintensity Volume	927	-0.0244663	0.0402182	0.542963	Whole Brain Volume	939	0.0557768	0.0606505	0.35776
11364-18	MFN1	Mitofusin-1	Relative Brain Age	963	-0.0303769	0.0331989	0.360192	Global Grey Matter Volume	940	-0.0347006	0.0661567	0.599916	General Fractional Anisotropy	921	0.0419886	0.0440614	0.340611	General Mean Diffusivity	920	-0.0432946	0.0398073	0.27677	Fazkeas White Matter Score	937	-0.0039645	0.0360739	0.912489	White Matter Hyperintensity Volume	927	-0.0114662	0.0410657	0.780079	Whole Brain Volume	939	-0.00564934	0.0623081	0.927757
12872-35	CNGA2	Cyclic nucleotide-gated olfactory channel	Relative Brain Age	963	0.0300076	0.0328085	0.360387	Global Grey Matter Volume	940	-0.12462	0.0653083	0.0563686	General Fractional Anisotropy	921	-0.0505817	0.0435321	0.245259	General Mean Diffusivity	920	0.0389174	0.0393529	0.322695	Fazkeas White Matter Score	937	0.0147928	0.0356405	0.678101	White Matter Hyperintensity Volume	927	0.0624	0.0406749	0.125001	Whole Brain Volume	939	-0.0607467	0.0615516	0.32368
13566-2	SSU72	RNA polymerase II subunit A C-terminal domain phosphatase SSU72	Relative Brain Age	963	0.0303709	0.0332058	0.360388	Global Grey Matter Volume	940	0.028483	0.0662647	0.667315	General Fractional Anisotropy	921	0.0500363	0.0437563	0.252822	General Mean Diffusivity	920	-0.0291548	0.0395494	0.461016	Fazkeas White Matter Score	937	-0.000394212	0.0359479	0.99125	White Matter Hyperintensity Volume	927	-0.0143745	0.0412043	0.727195	Whole Brain Volume	939	0.042073	0.0624357	0.5004
19353-25	OSTM1	Osteopetrosis-associated transmembrane protein 1	Relative Brain Age	963	0.0299251	0.0327509	0.360864	Global Grey Matter Volume	940	-0.059008	0.0648754	0.363055	General Fractional Anisotropy	921	-0.00577753	0.0433643	0.89401	General Mean Diffusivity	920	0.0119134	0.0392709	0.761611	Fazkeas White Matter Score	937	0.0226461	0.0353962	0.522311	White Matter Hyperintensity Volume	927	0.021829	0.0405947	0.590763	Whole Brain Volume	939	-0.0539722	0.0610686	0.376807
18306-1	PALM	Paralemmin-1	Relative Brain Age	963	0.0297838	0.0326047	0.36099	Global Grey Matter Volume	940	-0.0524954	0.0642932	0.414214	General Fractional Anisotropy	921	-0.018634	0.0429806	0.66462	General Mean Diffusivity	920	-0.029104	0.0389283	0.454683	Fazkeas White Matter Score	937	-0.023442	0.0353631	0.507399	White Matter Hyperintensity Volume	927	0.00610236	0.0403971	0.879929	Whole Brain Volume	939	-0.023003	0.0605329	0.70394
12641-3	INPP5B	Type II inositol 1,4,5-trisphosphate 5-phosphatase	Relative Brain Age	963	0.0298775	0.0327112	0.361047	Global Grey Matter Volume	940	-0.032729	0.0653521	0.616504	General Fractional Anisotropy	921	0.0445071	0.0430706	0.30144	General Mean Diffusivity	920	-0.0397164	0.0389482	0.30786	Fazkeas White Matter Score	937	0.0200663	0.035548	0.572425	White Matter Hyperintensity Volume	927	-0.016144	0.0402898	0.688644	Whole Brain Volume	939	-0.00393542	0.061517	0.948992
8391-12	DEFB115	Beta-defensin 115	Relative Brain Age	963	0.0301104	0.0329806	0.361257	Global Grey Matter Volume	940	-0.057171	0.0656008	0.383481	General Fractional Anisotropy	921	-0.0839529	0.0436473	0.0544248	General Mean Diffusivity	920	0.0484284	0.0396369	0.221783	Fazkeas White Matter Score	937	0.0188376	0.0361333	0.602133	White Matter Hyperintensity Volume	927	0.0547269	0.0410698	0.182684	Whole Brain Volume	939	-0.0214584	0.0618162	0.728492
4963-19	ARPP19	cAMP-regulated phosphoprotein 19	Relative Brain Age	963	0.0302016	0.0330897	0.361391	Global Grey Matter Volume	940	-0.0889996	0.065998	0.177491	General Fractional Anisotropy	921	0.0417153	0.0437086	0.339883	General Mean Diffusivity	920	-0.0069519	0.0395963	0.860632	Fazkeas White Matter Score	937	0.0153686	0.0360158	0.669585	White Matter Hyperintensity Volume	927	0.0363214	0.0410649	0.376434	Whole Brain Volume	939	-0.0410754	0.0621828	0.508896
10086-39	CBS	Cystathionine beta-synthase	Relative Brain Age	963	0.0299214	0.0328098	0.361787	Global Grey Matter Volume	940	-0.000334965	0.0651946	0.995901	General Fractional Anisotropy	921	-0.0153151	0.0432695	0.723379	General Mean Diffusivity	920	0.0192429	0.0391617	0.623165	Fazkeas White Matter Score	937	0.0445059	0.0356465	0.211835	White Matter Hyperintensity Volume	927	0.066004	0.0406447	0.104392	Whole Brain Volume	939	0.00292009	0.0613383	0.96203
14271-23	RAB6B	Ras-related protein Rab-6B	Relative Brain Age	963	0.0296281	0.0325084	0.362086	Global Grey Matter Volume	940	-0.0341979	0.0648296	0.597843	General Fractional Anisotropy	921	0.0143052	0.0429463	0.739062	General Mean Diffusivity	920	-0.0189506	0.038798	0.625237	Fazkeas White Matter Score	937	0.0214686	0.0353861	0.544054	White Matter Hyperintensity Volume	927	0.0136289	0.0401039	0.733977	Whole Brain Volume	939	0.00431564	0.0609877	0.943587
14309-8	HNRNPH1	Heterogeneous nuclear ribonucleoprotein H	Relative Brain Age	963	0.0297472	0.0326392	0.362088	Global Grey Matter Volume	940	-0.0337765	0.0645038	0.600531	General Fractional Anisotropy	921	-0.00464677	0.0431969	0.914335	General Mean Diffusivity	920	0.00538425	0.0391805	0.890698	Fazkeas White Matter Score	937	0.0418105	0.035621	0.240492	White Matter Hyperintensity Volume	927	0.0325127	0.0402835	0.41961	Whole Brain Volume	939	-0.0248679	0.0607533	0.6823
3321-2	IL24	Interleukin-24	Relative Brain Age	963	0.0296568	0.0325468	0.362188	Global Grey Matter Volume	940	-0.0698493	0.064784	0.28095	General Fractional Anisotropy	921	0.070961	0.0428594	0.097789	General Mean Diffusivity	920	-0.0248294	0.0387798	0.522	Fazkeas White Matter Score	937	0.0411695	0.0351902	0.242036	White Matter Hyperintensity Volume	927	0.0235183	0.0399951	0.556511	Whole Brain Volume	939	-0.0247527	0.0610306	0.685052
5713-9	IFNL3	Interferon lambda-3	Relative Brain Age	963	0.030515	0.0335017	0.362374	Global Grey Matter Volume	940	-0.0262612	0.0668368	0.694382	General Fractional Anisotropy	921	0.00652685	0.0444407	0.883237	General Mean Diffusivity	920	0.00800231	0.0402252	0.842311	Fazkeas White Matter Score	937	0.0374554	0.0365404	0.305345	White Matter Hyperintensity Volume	927	0.0498092	0.0415974	0.231146	Whole Brain Volume	939	-0.00549683	0.0629912	0.930462
12936-38	RLBP1	Retinaldehyde-binding protein 1	Relative Brain Age	963	0.0294157	0.0323199	0.362747	Global Grey Matter Volume	940	-0.115324	0.0641567	0.0722492	General Fractional Anisotropy	921	-0.000978274	0.0428176	0.981772	General Mean Diffusivity	920	0.0126833	0.0387603	0.743499	Fazkeas White Matter Score	937	-0.0106593	0.0352331	0.762244	White Matter Hyperintensity Volume	927	0.0292805	0.0400899	0.465163	Whole Brain Volume	939	-0.0313091	0.06046	0.604564
19640-2	PTH	Parathyroid hormone	Relative Brain Age	963	0.0300475	0.0330151	0.362761	Global Grey Matter Volume	940	-0.104842	0.0653283	0.108526	General Fractional Anisotropy	921	-0.023397	0.0432916	0.588886	General Mean Diffusivity	920	0.0338416	0.03923	0.388332	Fazkeas White Matter Score	937	0.0376468	0.0360506	0.296358	White Matter Hyperintensity Volume	927	0.0583122	0.0408348	0.153291	Whole Brain Volume	939	-0.0544809	0.0615453	0.37604
11494-4	ELL2	RNA polymerase II elongation factor ELL2	Relative Brain Age	963	0.0298208	0.0327738	0.362875	Global Grey Matter Volume	940	-0.137694	0.065166	0.0346028	General Fractional Anisotropy	921	-0.0112763	0.0432454	0.794284	General Mean Diffusivity	920	0.00652112	0.0392008	0.86788	Fazkeas White Matter Score	937	-0.00167342	0.0358151	0.962733	White Matter Hyperintensity Volume	927	-0.0198012	0.0408674	0.628014	Whole Brain Volume	939	-0.0837017	0.0614714	0.173313
4220-39	FER	Tyrosine-protein kinase Fer	Relative Brain Age	963	0.0295163	0.0324431	0.362935	Global Grey Matter Volume	940	-0.0398318	0.0647922	0.538712	General Fractional Anisotropy	921	0.0285176	0.0427315	0.504539	General Mean Diffusivity	920	-0.0111978	0.0386892	0.772253	Fazkeas White Matter Score	937	0.0104937	0.035334	0.766478	White Matter Hyperintensity Volume	927	-0.00324894	0.0401119	0.935444	Whole Brain Volume	939	-0.0103432	0.0609751	0.865301
7127-3	APOA2	Apolipoprotein A-II	Relative Brain Age	963	0.0299745	0.0329589	0.363112	Global Grey Matter Volume	940	-0.122639	0.0647738	0.0583118	General Fractional Anisotropy	921	-0.0977804	0.0433334	0.0240412	General Mean Diffusivity	920	0.0356464	0.039173	0.362837	Fazkeas White Matter Score	937	0.00274104	0.0359136	0.939162	White Matter Hyperintensity Volume	927	0.056803	0.0406239	0.162033	Whole Brain Volume	939	-0.0735433	0.0610225	0.228133
16792-4	SIGLEC5	Sialic acid-binding Ig-like lectin 5	Relative Brain Age	963	0.0293601	0.0323202	0.363661	Global Grey Matter Volume	940	0.0345882	0.0654404	0.597122	General Fractional Anisotropy	921	-0.0318534	0.0435363	0.464382	General Mean Diffusivity	920	0.000401888	0.0389302	0.991763	Fazkeas White Matter Score	937	0.00598823	0.0352394	0.865065	White Matter Hyperintensity Volume	927	0.0473972	0.0406539	0.243667	Whole Brain Volume	939	0.0127663	0.0615066	0.835572
17739-1	HADH	Hydroxyacyl-coenzyme A dehydrogenase, mitochondrial	Relative Brain Age	963	0.0294348	0.03241	0.363772	Global Grey Matter Volume	940	-0.0659106	0.0646929	0.308287	General Fractional Anisotropy	921	0.042421	0.0427251	0.320768	General Mean Diffusivity	920	-0.0406476	0.0386469	0.292905	Fazkeas White Matter Score	937	0.000981407	0.035146	0.977723	White Matter Hyperintensity Volume	927	-0.0297535	0.0399841	0.456797	Whole Brain Volume	939	-0.0106969	0.0609309	0.860641
15434-5	PNOC	Prepronociceptin	Relative Brain Age	963	0.0302319	0.0333166	0.364188	Global Grey Matter Volume	940	-0.0264606	0.0659762	0.688373	General Fractional Anisotropy	921	0.0187218	0.0438926	0.669717	General Mean Diffusivity	920	-0.0301763	0.0398152	0.448505	Fazkeas White Matter Score	937	-0.00786878	0.0363391	0.828569	White Matter Hyperintensity Volume	927	0.038605	0.0410501	0.346994	Whole Brain Volume	939	0.0563241	0.0621014	0.364423
12832-10	ASH2L	Set1/Ash2 histone methyltransferase complex subunit ASH2	Relative Brain Age	963	0.0298344	0.0328822	0.364242	Global Grey Matter Volume	940	-0.064208	0.0655346	0.327206	General Fractional Anisotropy	921	0.0170284	0.0434012	0.694801	General Mean Diffusivity	920	-0.0166137	0.0393256	0.672685	Fazkeas White Matter Score	937	0.0195519	0.0358277	0.585258	White Matter Hyperintensity Volume	927	0.00931042	0.0408655	0.819778	Whole Brain Volume	939	-0.00587901	0.061719	0.924113
9255-5	IL17C	Interleukin-17C	Relative Brain Age	963	0.0298894	0.0329779	0.364754	Global Grey Matter Volume	940	-0.0727206	0.0654339	0.266414	General Fractional Anisotropy	921	-0.0229482	0.0435423	0.598171	General Mean Diffusivity	920	-0.0226832	0.039421	0.565015	Fazkeas White Matter Score	937	0.0102243	0.0358376	0.775418	White Matter Hyperintensity Volume	927	0.0328975	0.0409659	0.421948	Whole Brain Volume	939	-0.0461249	0.0612587	0.451478
13044-5	TSG101	Tumor susceptibility gene 101 protein	Relative Brain Age	963	0.0294419	0.0324889	0.364822	Global Grey Matter Volume	940	-0.0475494	0.0648819	0.463643	General Fractional Anisotropy	921	0.034712	0.0428757	0.418173	General Mean Diffusivity	920	-0.0303034	0.0387903	0.434679	Fazkeas White Matter Score	937	0.025976	0.0353171	0.46203	White Matter Hyperintensity Volume	927	0.0152647	0.040188	0.70407	Whole Brain Volume	939	-0.00253451	0.0610752	0.966899
9526-3	CLPSL1	Colipase-like protein 1	Relative Brain Age	963	0.0303612	0.0335085	0.364897	Global Grey Matter Volume	940	-0.149539	0.0660293	0.0235288	General Fractional Anisotropy	921	-0.0599273	0.0443934	0.177043	General Mean Diffusivity	920	0.0330081	0.0402026	0.411622	Fazkeas White Matter Score	937	-0.0255617	0.0363412	0.481818	White Matter Hyperintensity Volume	927	0.0296656	0.0413707	0.473332	Whole Brain Volume	939	-0.099485	0.0623291	0.110461
14655-1	DNAJC17	DnaJ homolog subfamily C member 17	Relative Brain Age	963	0.0298864	0.0329875	0.364941	Global Grey Matter Volume	940	-0.0583488	0.0658543	0.375602	General Fractional Anisotropy	921	0.0304653	0.043519	0.483899	General Mean Diffusivity	920	-0.0628664	0.0393825	0.110421	Fazkeas White Matter Score	937	0.021529	0.0358071	0.547674	White Matter Hyperintensity Volume	927	-0.000239621	0.0408688	0.995322	Whole Brain Volume	939	-0.0119204	0.0620643	0.847691
4493-92	IL11	Interleukin-11	Relative Brain Age	963	0.0295448	0.0326243	0.365144	Global Grey Matter Volume	940	-0.059419	0.0647464	0.358766	General Fractional Anisotropy	921	0.0211886	0.0429015	0.621384	General Mean Diffusivity	920	0.0136075	0.0387946	0.72577	Fazkeas White Matter Score	937	0.0316498	0.0353952	0.371223	White Matter Hyperintensity Volume	927	0.0396674	0.0403206	0.325215	Whole Brain Volume	939	-0.00415929	0.0609679	0.94561
5739-75	KRTDAP	Keratinocyte differentiation-associated protein	Relative Brain Age	963	0.0295329	0.0326152	0.365204	Global Grey Matter Volume	940	-0.0512955	0.0643731	0.42554	General Fractional Anisotropy	921	-0.00412105	0.0428832	0.923442	General Mean Diffusivity	920	-0.0279628	0.0388502	0.471672	Fazkeas White Matter Score	937	0.00455299	0.0354774	0.897884	White Matter Hyperintensity Volume	927	0.0193888	0.0403137	0.630553	Whole Brain Volume	939	0.0200048	0.0605074	0.740933
8372-29	CDHR1	Cadherin-related family member 1	Relative Brain Age	963	0.0298719	0.0330053	0.365432	Global Grey Matter Volume	940	-0.0534261	0.0658653	0.417284	General Fractional Anisotropy	921	-0.0153882	0.0434905	0.723467	General Mean Diffusivity	920	-0.0267679	0.0393476	0.496318	Fazkeas White Matter Score	937	0.0117695	0.0359389	0.743299	White Matter Hyperintensity Volume	927	0.0392594	0.0412452	0.341171	Whole Brain Volume	939	0.018065	0.0620316	0.770881
9800-20	NDUFB8	NADH dehydrogenase [ubiquinone] 1 beta subcomplex subunit 8, mitochondrial	Relative Brain Age	963	0.0295251	0.0326312	0.365565	Global Grey Matter Volume	940	-0.113604	0.0640041	0.075907	General Fractional Anisotropy	921	-0.0075564	0.0429831	0.860451	General Mean Diffusivity	920	0.0160856	0.0389011	0.679241	Fazkeas White Matter Score	937	0.0217648	0.0353594	0.538204	White Matter Hyperintensity Volume	927	0.0463572	0.0403242	0.250303	Whole Brain Volume	939	-0.0632417	0.0602753	0.294079
13599-15	RABEPK	Rab9 effector protein with kelch motifs	Relative Brain Age	963	0.0295865	0.0326994	0.36557	Global Grey Matter Volume	940	-0.0517007	0.064911	0.425749	General Fractional Anisotropy	921	-0.0328231	0.0429282	0.444507	General Mean Diffusivity	920	-0.00991527	0.0389088	0.798851	Fazkeas White Matter Score	937	0.0206919	0.0355967	0.561047	White Matter Hyperintensity Volume	927	0.0422993	0.0405801	0.297242	Whole Brain Volume	939	-0.00696657	0.0611711	0.909328
13082-9	UNC45A	Protein unc-45 homolog A	Relative Brain Age	963	0.0294513	0.0325628	0.365759	Global Grey Matter Volume	940	-0.0638824	0.0649534	0.325356	General Fractional Anisotropy	921	0.0404486	0.0429718	0.34656	General Mean Diffusivity	920	-0.0316726	0.0388752	0.415229	Fazkeas White Matter Score	937	0.0103232	0.0354517	0.770906	White Matter Hyperintensity Volume	927	-0.014012	0.0401773	0.727274	Whole Brain Volume	939	-0.0132363	0.0611701	0.828687
17158-17	UBE2G1	Ubiquitin-conjugating enzyme E2 G1	Relative Brain Age	963	0.0291056	0.0321949	0.365974	Global Grey Matter Volume	940	-0.0498044	0.0640044	0.436486	General Fractional Anisotropy	921	0.0422941	0.0424026	0.31855	General Mean Diffusivity	920	-0.017915	0.0384636	0.641384	Fazkeas White Matter Score	937	0.000709499	0.0346868	0.983681	White Matter Hyperintensity Volume	927	0.00187075	0.0397474	0.962461	Whole Brain Volume	939	0.0230179	0.0602884	0.702612
6609-22	CNP	2',3'-cyclic-nucleotide 3'-phosphodiesterase	Relative Brain Age	963	0.0296286	0.0327929	0.366258	Global Grey Matter Volume	940	-0.067565	0.06542	0.301703	General Fractional Anisotropy	921	0.0198002	0.0433129	0.647568	General Mean Diffusivity	920	-0.0287296	0.0391413	0.46295	Fazkeas White Matter Score	937	0.00432615	0.0356512	0.903417	White Matter Hyperintensity Volume	927	-0.00368615	0.040549	0.927567	Whole Brain Volume	939	-0.023193	0.0616225	0.70664
6077-63	CECR1	Adenosine deaminase 2	Relative Brain Age	963	0.0288478	0.031982	0.367056	Global Grey Matter Volume	940	-0.0433698	0.063825	0.496814	General Fractional Anisotropy	921	-0.0325078	0.0423434	0.442654	General Mean Diffusivity	920	0.0276153	0.0382778	0.470636	Fazkeas White Matter Score	937	-0.015114	0.0350052	0.665913	White Matter Hyperintensity Volume	927	0.065747	0.0397243	0.0979082	Whole Brain Volume	939	-0.0716248	0.0601181	0.233496
14616-16	ZNF382	Zinc finger protein 382	Relative Brain Age	963	0.0296433	0.0328641	0.367058	Global Grey Matter Volume	940	-0.0157696	0.0653897	0.809428	General Fractional Anisotropy	921	0.0128459	0.0435229	0.767876	General Mean Diffusivity	920	0.0332327	0.0393796	0.398721	Fazkeas White Matter Score	937	0.0673391	0.0358528	0.0603524	White Matter Hyperintensity Volume	927	0.0574691	0.0409361	0.160357	Whole Brain Volume	939	-0.0309439	0.0615166	0.614952
11422-2	DLX3	Homeobox protein DLX-3	Relative Brain Age	963	0.0294009	0.0326135	0.367325	Global Grey Matter Volume	940	-0.091442	0.0651652	0.160547	General Fractional Anisotropy	921	0.0366129	0.0428043	0.392354	General Mean Diffusivity	920	-0.0548961	0.0387001	0.156045	Fazkeas White Matter Score	937	0.00450618	0.0355651	0.899176	White Matter Hyperintensity Volume	927	-0.0197739	0.0405832	0.626086	Whole Brain Volume	939	-0.0321395	0.0614681	0.601069
12333-87	RPIA	Ribose-5-phosphate isomerase	Relative Brain Age	963	0.0292226	0.032426	0.367477	Global Grey Matter Volume	940	0.0245671	0.064753	0.704393	General Fractional Anisotropy	921	0.0731849	0.0427142	0.0866462	General Mean Diffusivity	920	-0.0610104	0.0386216	0.114177	Fazkeas White Matter Score	937	0.0640685	0.0350182	0.0673132	White Matter Hyperintensity Volume	927	0.063021	0.0401516	0.116514	Whole Brain Volume	939	0.0557468	0.0610124	0.360877
3043-49	SPARC	SPARC	Relative Brain Age	963	0.029183	0.0324014	0.367763	Global Grey Matter Volume	940	-0.0318953	0.0645609	0.621282	General Fractional Anisotropy	921	0.0334367	0.0426059	0.432577	General Mean Diffusivity	920	-0.0228341	0.0385631	0.553768	Fazkeas White Matter Score	937	0.00325015	0.0350742	0.92617	White Matter Hyperintensity Volume	927	-0.0200771	0.0400495	0.616155	Whole Brain Volume	939	0.00799594	0.0607706	0.89532
12406-119	DIRAS3	GTP-binding protein Di-Ras3	Relative Brain Age	963	0.029317	0.0325916	0.368373	Global Grey Matter Volume	940	-0.0692975	0.0643298	0.281381	General Fractional Anisotropy	921	-0.0228247	0.0428065	0.59389	General Mean Diffusivity	920	0.046516	0.0387661	0.230174	Fazkeas White Matter Score	937	0.00695177	0.0355131	0.844804	White Matter Hyperintensity Volume	927	0.0256984	0.0403461	0.524158	Whole Brain Volume	939	-0.0349964	0.0606293	0.563792
12732-13	MPP7	MAGUK p55 subfamily member 7	Relative Brain Age	963	0.0295997	0.0329164	0.368525	Global Grey Matter Volume	940	-0.0474958	0.0652952	0.46698	General Fractional Anisotropy	921	0.0477794	0.0434567	0.271562	General Mean Diffusivity	920	-0.0243809	0.0393965	0.536009	Fazkeas White Matter Score	937	0.010897	0.0358243	0.760991	White Matter Hyperintensity Volume	927	0.0113396	0.0407061	0.780573	Whole Brain Volume	939	-0.00275965	0.0614858	0.964201
7927-16	ST6GALNAC5	Alpha-N-acetylgalactosaminide alpha-2,6-sialyltransferase 5	Relative Brain Age	963	0.0294752	0.0327812	0.368574	Global Grey Matter Volume	940	-0.0327066	0.0652452	0.616169	General Fractional Anisotropy	921	-0.0834867	0.0429283	0.0517997	General Mean Diffusivity	920	0.102842	0.0388557	0.00812656	Fazkeas White Matter Score	937	0.0514311	0.0358733	0.151662	White Matter Hyperintensity Volume	927	0.0960336	0.0406484	0.0181501	Whole Brain Volume	939	-0.0478106	0.0614876	0.436826
16597-11	GLRX5	Glutaredoxin-related protein 5, mitochondrial	Relative Brain Age	963	0.0294018	0.0327157	0.368808	Global Grey Matter Volume	940	-0.0402276	0.065341	0.538121	General Fractional Anisotropy	921	0.0163306	0.0431405	0.705026	General Mean Diffusivity	920	0.0461105	0.0390042	0.237128	Fazkeas White Matter Score	937	0.038708	0.035706	0.278331	White Matter Hyperintensity Volume	927	0.0236978	0.04069	0.560299	Whole Brain Volume	939	-0.0235585	0.0615182	0.701756
9974-8	DLL3	Delta-like protein 3	Relative Brain Age	963	0.0290213	0.0322987	0.368903	Global Grey Matter Volume	940	-0.0332448	0.0638579	0.602641	General Fractional Anisotropy	921	-0.00669536	0.0424354	0.874632	General Mean Diffusivity	920	-0.0105306	0.0384416	0.784132	Fazkeas White Matter Score	937	0.00469597	0.0352128	0.893909	White Matter Hyperintensity Volume	927	0.00746272	0.0399925	0.851972	Whole Brain Volume	939	-0.00401975	0.060067	0.946645
3832-51	PTK6	Protein-tyrosine kinase 6	Relative Brain Age	963	0.0292207	0.0325229	0.368936	Global Grey Matter Volume	940	-0.00392568	0.0646115	0.951552	General Fractional Anisotropy	921	-0.0221294	0.043008	0.606874	General Mean Diffusivity	920	-0.0112006	0.0389506	0.773684	Fazkeas White Matter Score	937	0.054848	0.0353379	0.120638	White Matter Hyperintensity Volume	927	0.0698655	0.0401869	0.0821201	Whole Brain Volume	939	0.0199863	0.0608552	0.742591
11239-49	TMPRSS6	Transmembrane protease serine 6	Relative Brain Age	963	0.0290014	0.0323109	0.369414	Global Grey Matter Volume	940	-0.0323086	0.0645582	0.616753	General Fractional Anisotropy	921	-0.0358616	0.0425688	0.399543	General Mean Diffusivity	920	0.0386294	0.0382885	0.313021	Fazkeas White Matter Score	937	0.00321501	0.0348507	0.926499	White Matter Hyperintensity Volume	927	0.0251795	0.0399287	0.528294	Whole Brain Volume	939	0.0223085	0.0607757	0.713572
11281-6	GRB7	Growth factor receptor-bound protein 7	Relative Brain Age	963	0.0291004	0.0324376	0.369655	Global Grey Matter Volume	940	-0.0654687	0.0637603	0.304517	General Fractional Anisotropy	921	-0.0252022	0.0424588	0.552801	General Mean Diffusivity	920	-0.0200357	0.0385148	0.602919	Fazkeas White Matter Score	937	-0.00751801	0.0351468	0.830623	White Matter Hyperintensity Volume	927	0.0215181	0.0399385	0.590039	Whole Brain Volume	939	-0.0325334	0.0601116	0.588359
3292-75	CD48	CD48 antigen	Relative Brain Age	963	0.0289627	0.0322938	0.369798	Global Grey Matter Volume	940	-0.0299326	0.064597	0.643096	General Fractional Anisotropy	921	-0.0819617	0.0430761	0.0570773	General Mean Diffusivity	920	0.0599955	0.0388937	0.12294	Fazkeas White Matter Score	937	0.0299051	0.0352588	0.396349	White Matter Hyperintensity Volume	927	0.0541498	0.040308	0.179142	Whole Brain Volume	939	-0.0563019	0.0608151	0.354556
11969-5	S100A2	Protein S100-A2	Relative Brain Age	963	0.0290117	0.0323932	0.370461	Global Grey Matter Volume	940	-0.0784092	0.0642433	0.222273	General Fractional Anisotropy	921	-0.0729187	0.042977	0.0897547	General Mean Diffusivity	920	0.0163155	0.0389361	0.675193	Fazkeas White Matter Score	937	0.000205663	0.0353625	0.99536	White Matter Hyperintensity Volume	927	0.023762	0.0401799	0.554258	Whole Brain Volume	939	-0.0631776	0.0603808	0.295414
12878-60	OSBPL11	Oxysterol-binding protein-related protein 11	Relative Brain Age	963	0.0291561	0.0325648	0.370612	Global Grey Matter Volume	940	-0.0182124	0.064555	0.77785	General Fractional Anisotropy	921	-0.0454751	0.042713	0.287027	General Mean Diffusivity	920	0.0340649	0.0387624	0.379503	Fazkeas White Matter Score	937	0.0347614	0.0357092	0.330325	White Matter Hyperintensity Volume	927	0.0464428	0.0402421	0.248465	Whole Brain Volume	939	-0.00298581	0.0607677	0.960812
15439-21	RND3	Rho-related GTP-binding protein RhoE	Relative Brain Age	963	0.0295832	0.033049	0.370716	Global Grey Matter Volume	940	-0.102812	0.0658168	0.118266	General Fractional Anisotropy	921	-0.0198445	0.0438381	0.650781	General Mean Diffusivity	920	-0.00981644	0.0396855	0.804633	Fazkeas White Matter Score	937	0.0313662	0.0360111	0.383746	White Matter Hyperintensity Volume	927	0.0467631	0.041193	0.256283	Whole Brain Volume	939	-0.0474595	0.0619858	0.443884
14091-42	CBR3	Carbonyl reductase [NADPH] 3	Relative Brain Age	963	0.0295984	0.0330677	0.37074	Global Grey Matter Volume	940	-0.0616369	0.0659621	0.350082	General Fractional Anisotropy	921	0.0188635	0.043996	0.668101	General Mean Diffusivity	920	-0.0157617	0.0397521	0.691736	Fazkeas White Matter Score	937	0.0101827	0.0358135	0.776161	White Matter Hyperintensity Volume	927	-0.00489217	0.0408995	0.904789	Whole Brain Volume	939	-0.0381324	0.0621507	0.539515
2618-10	ERBB4	Receptor tyrosine-protein kinase erbB-4	Relative Brain Age	963	0.0293288	0.032769	0.370778	Global Grey Matter Volume	940	-0.108688	0.0650254	0.0946273	General Fractional Anisotropy	921	0.013796	0.0432724	0.749865	General Mean Diffusivity	920	-0.00288297	0.039145	0.94129	Fazkeas White Matter Score	937	0.0412458	0.0355821	0.246386	White Matter Hyperintensity Volume	927	0.0407038	0.0405939	0.316002	Whole Brain Volume	939	-0.0501092	0.0612579	0.413355
8003-57	LGI3	Leucine-rich repeat LGI family member 3	Relative Brain Age	963	0.0295195	0.0330569	0.371862	Global Grey Matter Volume	940	-0.0177267	0.0659631	0.788132	General Fractional Anisotropy	921	-0.025248	0.0438362	0.564641	General Mean Diffusivity	920	0.0111745	0.0396656	0.778159	Fazkeas White Matter Score	937	0.0440035	0.0359019	0.220328	White Matter Hyperintensity Volume	927	0.048797	0.0411403	0.235578	Whole Brain Volume	939	-0.0130432	0.0621212	0.833695
9050-170	RSRP1	Arginine/serine-rich protein 1	Relative Brain Age	963	0.0289761	0.0324602	0.372036	Global Grey Matter Volume	940	-0.0917112	0.0644464	0.154718	General Fractional Anisotropy	921	-0.02843	0.0429771	0.508282	General Mean Diffusivity	920	0.0169972	0.0389569	0.662614	Fazkeas White Matter Score	937	0.00524335	0.0353678	0.882144	White Matter Hyperintensity Volume	927	0.0434855	0.0402683	0.28019	Whole Brain Volume	939	-0.0231287	0.0607265	0.703302
13544-9	HMHA1	Rho GTPase-activating protein 45	Relative Brain Age	963	0.0288839	0.0323972	0.37263	Global Grey Matter Volume	940	-0.0131324	0.0645041	0.838673	General Fractional Anisotropy	921	0.0305555	0.042407	0.471199	General Mean Diffusivity	920	-0.0190617	0.038439	0.619969	Fazkeas White Matter Score	937	0.0140388	0.0351811	0.689862	White Matter Hyperintensity Volume	927	-0.00122617	0.0400167	0.975555	Whole Brain Volume	939	0.0252751	0.0606724	0.676983
15688-30	LMAN1	Protein ERGIC-53	Relative Brain Age	963	0.0289892	0.0325325	0.372884	Global Grey Matter Volume	940	-0.0643416	0.0644394	0.318046	General Fractional Anisotropy	921	-0.0740967	0.042988	0.0847694	General Mean Diffusivity	920	0.0137444	0.0389797	0.724386	Fazkeas White Matter Score	937	-0.0119116	0.0352414	0.735363	White Matter Hyperintensity Volume	927	0.0111983	0.0403277	0.781257	Whole Brain Volume	939	-0.0207291	0.0606056	0.732327
9038-12	JTB	Protein JTB	Relative Brain Age	963	0.0290825	0.0326569	0.373172	Global Grey Matter Volume	940	-0.133601	0.064442	0.0381533	General Fractional Anisotropy	921	-0.0710069	0.0431634	0.0999553	General Mean Diffusivity	920	0.0430246	0.0390749	0.270862	Fazkeas White Matter Score	937	0.0334746	0.0355187	0.345962	White Matter Hyperintensity Volume	927	0.0680548	0.040271	0.0910432	Whole Brain Volume	939	-0.0795194	0.0607545	0.19058
8380-244	DLK1	Protein delta homolog 1	Relative Brain Age	963	0.0291017	0.0326881	0.373314	Global Grey Matter Volume	940	-0.0870228	0.064724	0.17878	General Fractional Anisotropy	921	-0.0807784	0.0431727	0.0613378	General Mean Diffusivity	920	0.000978297	0.039214	0.980097	Fazkeas White Matter Score	937	-0.0123373	0.0356635	0.729391	White Matter Hyperintensity Volume	927	0.00407279	0.0405567	0.920009	Whole Brain Volume	939	-0.0465999	0.0609419	0.444474
19616-100	EFHD1	EF-hand domain-containing protein D1	Relative Brain Age	963	0.0290931	0.0326821	0.373366	Global Grey Matter Volume	940	-0.0356976	0.064754	0.581441	General Fractional Anisotropy	921	0.010225	0.0429082	0.811648	General Mean Diffusivity	920	0.0195915	0.0388243	0.613826	Fazkeas White Matter Score	937	0.022532	0.0354832	0.525425	White Matter Hyperintensity Volume	927	0.00965601	0.0403627	0.810926	Whole Brain Volume	939	0.0361612	0.0609207	0.552794
4460-8	PDPK1	3-phosphoinositide-dependent protein kinase 1	Relative Brain Age	963	0.0290329	0.0326533	0.373935	Global Grey Matter Volume	940	-0.0581098	0.0651614	0.37251	General Fractional Anisotropy	921	0.0202532	0.0430461	0.637998	General Mean Diffusivity	920	-0.00315867	0.0389388	0.935347	Fazkeas White Matter Score	937	0.0199614	0.0353178	0.571943	White Matter Hyperintensity Volume	927	0.0287829	0.0402462	0.474504	Whole Brain Volume	939	-0.0339084	0.0613302	0.580343
11486-26	ZNF174	Zinc finger protein 174	Relative Brain Age	963	0.0289596	0.0325773	0.37403	Global Grey Matter Volume	940	-0.131954	0.0644322	0.0405645	General Fractional Anisotropy	921	-0.0762532	0.0431263	0.0770382	General Mean Diffusivity	920	0.0631595	0.0390937	0.106182	Fazkeas White Matter Score	937	0.0334121	0.0355296	0.347011	White Matter Hyperintensity Volume	927	0.063968	0.0403379	0.112784	Whole Brain Volume	939	-0.0800692	0.0607821	0.187733
3196-6	HAPLN1	Hyaluronan and proteoglycan link protein 1	Relative Brain Age	963	0.0291348	0.0327802	0.374115	Global Grey Matter Volume	940	0.0182339	0.0649062	0.778767	General Fractional Anisotropy	921	-0.0122196	0.0432364	0.777466	General Mean Diffusivity	920	0.0372656	0.039129	0.340905	Fazkeas White Matter Score	937	0.0382957	0.0354878	0.280532	White Matter Hyperintensity Volume	927	0.0263507	0.0405379	0.515675	Whole Brain Volume	939	-0.00283448	0.0611778	0.963046
4911-49	GSTP1	Glutathione S-transferase P	Relative Brain Age	963	0.0288844	0.0325119	0.374311	Global Grey Matter Volume	940	-0.018867	0.0647911	0.770901	General Fractional Anisotropy	921	0.0515805	0.0429066	0.229302	General Mean Diffusivity	920	-0.0234048	0.0388645	0.54703	Fazkeas White Matter Score	937	0.0131233	0.0353136	0.710176	White Matter Hyperintensity Volume	927	0.000273136	0.0400382	0.994557	Whole Brain Volume	939	0.00789884	0.0610317	0.897024
3067-67	GDF9	Growth/differentiation factor 9	Relative Brain Age	963	0.0290156	0.0326755	0.374545	Global Grey Matter Volume	940	-0.033778	0.0647156	0.601709	General Fractional Anisotropy	921	-0.00662317	0.0427038	0.876746	General Mean Diffusivity	920	0.0103791	0.0387212	0.788664	Fazkeas White Matter Score	937	0.030825	0.0355992	0.386551	White Matter Hyperintensity Volume	927	0.0566784	0.0403131	0.159737	Whole Brain Volume	939	0.00152852	0.0609352	0.979988
11391-69	MVK	Mevalonate kinase	Relative Brain Age	963	0.0291916	0.0329288	0.375345	Global Grey Matter Volume	940	-0.0862553	0.0654484	0.187533	General Fractional Anisotropy	921	0.0261296	0.0432701	0.545929	General Mean Diffusivity	920	-0.0145613	0.039076	0.709417	Fazkeas White Matter Score	937	0.0113705	0.0356693	0.749897	White Matter Hyperintensity Volume	927	0.00117901	0.040787	0.976939	Whole Brain Volume	939	-0.048009	0.0616585	0.436199
19511-8	DCUN1D2	DCN1-like protein 2	Relative Brain Age	963	0.0294262	0.0331939	0.37535	Global Grey Matter Volume	940	-0.0497527	0.0662029	0.452341	General Fractional Anisotropy	921	0.0524336	0.0439651	0.233019	General Mean Diffusivity	920	-0.0393845	0.0397059	0.321243	Fazkeas White Matter Score	937	0.0520253	0.0360474	0.148951	White Matter Hyperintensity Volume	927	0.0334865	0.0413076	0.41756	Whole Brain Volume	939	-0.000363108	0.062365	0.995355
6361-49	PTPRR	Receptor-type tyrosine-protein phosphatase R	Relative Brain Age	963	0.0290162	0.0327642	0.375829	Global Grey Matter Volume	940	0.0446363	0.0651485	0.493251	General Fractional Anisotropy	921	0.0210458	0.0432657	0.626661	General Mean Diffusivity	920	0.0133844	0.0391458	0.732418	Fazkeas White Matter Score	937	0.0107893	0.0357621	0.762884	White Matter Hyperintensity Volume	927	-0.0257577	0.0408079	0.527914	Whole Brain Volume	939	-0.00959718	0.0613824	0.875757
7258-5	PRG2	Bone marrow proteoglycan	Relative Brain Age	963	0.0293361	0.0331342	0.375957	Global Grey Matter Volume	940	-0.0780866	0.0663321	0.239113	General Fractional Anisotropy	921	-0.0489948	0.0441795	0.267433	General Mean Diffusivity	920	0.0335062	0.0398637	0.400618	Fazkeas White Matter Score	937	0.017416	0.0359331	0.627905	White Matter Hyperintensity Volume	927	0.0622155	0.0413975	0.13287	Whole Brain Volume	939	-0.049083	0.0625022	0.432278
12355-223	MRRF	Ribosome-recycling factor, mitochondrial	Relative Brain Age	963	0.0290971	0.0328677	0.376006	Global Grey Matter Volume	940	-0.0893527	0.065278	0.171061	General Fractional Anisotropy	921	0.0286458	0.043509	0.51029	General Mean Diffusivity	920	-0.0352601	0.039354	0.370268	Fazkeas White Matter Score	937	0.00705291	0.0356644	0.843235	White Matter Hyperintensity Volume	927	-0.0253294	0.0402336	0.528983	Whole Brain Volume	939	-0.0195672	0.0614037	0.74998
13681-173	CSNK2A2	Casein kinase II subunit alpha'	Relative Brain Age	963	0.0291297	0.0329177	0.376197	Global Grey Matter Volume	940	-0.0975618	0.0650517	0.133677	General Fractional Anisotropy	921	-0.0109901	0.0435623	0.80082	General Mean Diffusivity	920	-0.035966	0.0395042	0.362593	Fazkeas White Matter Score	937	-0.0126037	0.0357283	0.724264	White Matter Hyperintensity Volume	927	-0.0214228	0.0408016	0.59955	Whole Brain Volume	939	-0.0351418	0.0613238	0.566609
13532-25	CNEP1R1	Nuclear envelope phosphatase-regulatory subunit 1	Relative Brain Age	963	0.0292769	0.0331119	0.376599	Global Grey Matter Volume	940	-0.103851	0.0657353	0.114145	General Fractional Anisotropy	921	0.00589427	0.0439182	0.893236	General Mean Diffusivity	920	-0.00712821	0.0398444	0.858016	Fazkeas White Matter Score	937	-0.0217146	0.0362258	0.548891	White Matter Hyperintensity Volume	927	0.0243007	0.0412385	0.555678	Whole Brain Volume	939	-0.033757	0.0619381	0.585745
12576-21	MAGEA3	Melanoma-associated antigen 3	Relative Brain Age	963	0.0293859	0.0332439	0.376724	Global Grey Matter Volume	940	-0.0245717	0.0652761	0.706599	General Fractional Anisotropy	921	-0.0182996	0.0438373	0.676353	General Mean Diffusivity	920	-0.0239125	0.0397367	0.547325	Fazkeas White Matter Score	937	-0.00531497	0.0361711	0.88318	White Matter Hyperintensity Volume	927	-0.00584813	0.0410021	0.886582	Whole Brain Volume	939	0.0195769	0.0614368	0.749992
5688-65	CBLN4	Cerebellin-4	Relative Brain Age	963	-0.0290563	0.0329001	0.377147	Global Grey Matter Volume	940	0.0611793	0.0656405	0.351318	General Fractional Anisotropy	921	-0.0197141	0.043638	0.651439	General Mean Diffusivity	920	-0.0144841	0.03938	0.713019	Fazkeas White Matter Score	937	0.033104	0.035816	0.355341	White Matter Hyperintensity Volume	927	0.000158523	0.041082	0.996921	Whole Brain Volume	939	0.0842903	0.0617885	0.172512
2942-50	CYCS	Cytochrome c	Relative Brain Age	963	0.0287846	0.0326215	0.377571	Global Grey Matter Volume	940	-0.0143388	0.0647535	0.824752	General Fractional Anisotropy	921	0.026385	0.0430352	0.539808	General Mean Diffusivity	920	-0.0104223	0.0390339	0.789465	Fazkeas White Matter Score	937	0.0377519	0.0357614	0.291123	White Matter Hyperintensity Volume	927	0.0434414	0.0405188	0.283662	Whole Brain Volume	939	-0.0154117	0.0610239	0.800615
2642-4	PAFAH1B2	Platelet-activating factor acetylhydrolase IB subunit beta	Relative Brain Age	963	0.0288851	0.0327382	0.377611	Global Grey Matter Volume	940	-0.0115379	0.0653422	0.859841	General Fractional Anisotropy	921	0.0437208	0.043222	0.311758	General Mean Diffusivity	920	-0.0197871	0.0391392	0.613168	Fazkeas White Matter Score	937	0.0421966	0.0355567	0.23533	White Matter Hyperintensity Volume	927	0.015752	0.0405237	0.69749	Whole Brain Volume	939	0.0224866	0.0614978	0.714627
3206-4	LYVE1	Lymphatic vessel endothelial hyaluronic acid receptor 1	Relative Brain Age	963	0.0275952	0.0312931	0.37787	Global Grey Matter Volume	940	-0.0787305	0.0621614	0.205316	General Fractional Anisotropy	921	-0.0369772	0.0411825	0.369246	General Mean Diffusivity	920	0.0799678	0.0370488	0.0308932	Fazkeas White Matter Score	937	0.0430829	0.0339082	0.20388	White Matter Hyperintensity Volume	927	0.0130505	0.0387818	0.736487	Whole Brain Volume	939	-0.0857354	0.0583675	0.141863
4148-49	PAPPA	Pappalysin-1	Relative Brain Age	963	0.0286916	0.0325486	0.378046	Global Grey Matter Volume	940	-0.0849086	0.0650089	0.191516	General Fractional Anisotropy	921	0.00220346	0.0432682	0.959385	General Mean Diffusivity	920	0.0309299	0.038859	0.42606	Fazkeas White Matter Score	937	0.00604333	0.0352816	0.863997	White Matter Hyperintensity Volume	927	0.0377459	0.0405072	0.351423	Whole Brain Volume	939	-0.0876821	0.061102	0.151284
6921-24	B4GALT3	Beta-1,4-galactosyltransferase 3	Relative Brain Age	963	0.0286593	0.0325289	0.378295	Global Grey Matter Volume	940	-0.0310648	0.064687	0.631062	General Fractional Anisotropy	921	-0.0118958	0.0430266	0.782183	General Mean Diffusivity	920	-0.00705414	0.0389017	0.856107	Fazkeas White Matter Score	937	0.01205	0.0352364	0.73237	White Matter Hyperintensity Volume	927	0.0459423	0.0403019	0.254306	Whole Brain Volume	939	0.00970788	0.0609038	0.873356
12537-88	PURA	Transcriptional activator protein Pur-alpha	Relative Brain Age	963	0.0286791	0.0325579	0.378392	Global Grey Matter Volume	940	-0.0480421	0.064946	0.459468	General Fractional Anisotropy	921	0.0287311	0.0429631	0.503663	General Mean Diffusivity	920	-0.0247915	0.0388577	0.523468	Fazkeas White Matter Score	937	0.0230055	0.035374	0.515466	White Matter Hyperintensity Volume	927	0.00406117	0.0403598	0.919849	Whole Brain Volume	939	-0.00572231	0.0611465	0.92544
3010-53	TSLP	Thymic stromal lymphopoietin	Relative Brain Age	963	0.02882	0.0327283	0.378543	Global Grey Matter Volume	940	-0.0282922	0.065316	0.6649	General Fractional Anisotropy	921	0.0592539	0.0432177	0.170358	General Mean Diffusivity	920	-0.0482296	0.0391286	0.217728	Fazkeas White Matter Score	937	0.0340912	0.0353218	0.334465	White Matter Hyperintensity Volume	927	0.0270987	0.0405742	0.504211	Whole Brain Volume	939	0.0163804	0.061492	0.789944
4203-50	CFL1	Cofilin-1	Relative Brain Age	963	0.0287056	0.032603	0.37861	Global Grey Matter Volume	940	-0.0224188	0.0650356	0.730308	General Fractional Anisotropy	921	0.0592429	0.0429124	0.167416	General Mean Diffusivity	920	-0.0664141	0.0388395	0.0872722	Fazkeas White Matter Score	937	0.000178384	0.0353481	0.995973	White Matter Hyperintensity Volume	927	-0.0246202	0.0401185	0.539422	Whole Brain Volume	939	0.042575	0.0612292	0.486844
14095-1	KLRK1	NKG2-D type II integral membrane protein	Relative Brain Age	963	0.0290813	0.0330434	0.378808	Global Grey Matter Volume	940	-0.0561428	0.0655933	0.39204	General Fractional Anisotropy	921	-0.0532681	0.0437891	0.223807	General Mean Diffusivity	920	0.0183594	0.039684	0.643622	Fazkeas White Matter Score	937	0.019541	0.0360899	0.588195	White Matter Hyperintensity Volume	927	0.0290945	0.0410893	0.478896	Whole Brain Volume	939	-0.0261707	0.0617182	0.67154
18273-14	GAGE2D	G antigen 2D	Relative Brain Age	963	0.0288149	0.0327427	0.378837	Global Grey Matter Volume	940	-0.0208849	0.0651381	0.748494	General Fractional Anisotropy	921	0.0380783	0.0429636	0.37546	General Mean Diffusivity	920	-0.0220548	0.0389539	0.571274	Fazkeas White Matter Score	937	-0.0115532	0.0356387	0.745805	White Matter Hyperintensity Volume	927	-0.0115556	0.0406809	0.776368	Whole Brain Volume	939	0.0202812	0.0613359	0.740902
17391-10	RBM17	Splicing factor 45	Relative Brain Age	963	0.0288331	0.0327765	0.379029	Global Grey Matter Volume	940	-0.0455025	0.0652871	0.485827	General Fractional Anisotropy	921	0.0530237	0.0432966	0.220702	General Mean Diffusivity	920	-0.0576156	0.0392271	0.141895	Fazkeas White Matter Score	937	-0.0113367	0.035674	0.750646	White Matter Hyperintensity Volume	927	-0.0518968	0.0405161	0.200231	Whole Brain Volume	939	0.0190608	0.0615172	0.756679
5360-9	AKT2	RAC-beta serine/threonine-protein kinase	Relative Brain Age	963	0.0289128	0.0328785	0.379194	Global Grey Matter Volume	940	-0.0229606	0.0655797	0.726251	General Fractional Anisotropy	921	0.0378426	0.0433333	0.382504	General Mean Diffusivity	920	-0.0356795	0.039232	0.363112	Fazkeas White Matter Score	937	0.0155403	0.0358465	0.664636	White Matter Hyperintensity Volume	927	-0.0092703	0.0406347	0.819539	Whole Brain Volume	939	0.0201405	0.0617638	0.744357
11546-7	CYGB	Cytoglobin	Relative Brain Age	963	0.0287652	0.0327125	0.379221	Global Grey Matter Volume	940	-0.0367662	0.0648852	0.570962	General Fractional Anisotropy	921	-0.0587309	0.0430052	0.172043	General Mean Diffusivity	920	0.0565625	0.038871	0.145631	Fazkeas White Matter Score	937	0.0232722	0.0355318	0.512489	White Matter Hyperintensity Volume	927	0.00673579	0.040386	0.867539	Whole Brain Volume	939	-0.0182419	0.0611395	0.765425
8601-167	LRP1	Prolow-density lipoprotein receptor-related protein 1	Relative Brain Age	963	0.0289574	0.0329364	0.379297	Global Grey Matter Volume	940	-0.133424	0.0652142	0.0407625	General Fractional Anisotropy	921	-0.038977	0.0432813	0.367827	General Mean Diffusivity	920	0.02987	0.0392435	0.446571	Fazkeas White Matter Score	937	-0.000879996	0.0359967	0.980496	White Matter Hyperintensity Volume	927	0.0326835	0.0408735	0.423928	Whole Brain Volume	939	-0.0763412	0.0615517	0.214872
14007-22	PAPSS1	Bifunctional 3'-phosphoadenosine 5'-phosphosulfate synthase 1	Relative Brain Age	963	0.0284667	0.032382	0.379352	Global Grey Matter Volume	940	-0.025678	0.0645879	0.69095	General Fractional Anisotropy	921	0.0192107	0.0426922	0.652724	General Mean Diffusivity	920	-0.00666232	0.038629	0.863068	Fazkeas White Matter Score	937	0.00783926	0.0352448	0.823985	White Matter Hyperintensity Volume	927	-0.0110073	0.0401549	0.783992	Whole Brain Volume	939	0.0187701	0.0607456	0.757326
16035-8	FLT4	Vascular endothelial growth factor receptor 3	Relative Brain Age	963	0.028628	0.0326127	0.380043	Global Grey Matter Volume	940	-0.00992566	0.0648807	0.878411	General Fractional Anisotropy	921	-0.00313048	0.0431518	0.942168	General Mean Diffusivity	920	0.0136705	0.0388792	0.725128	Fazkeas White Matter Score	937	-0.0386807	0.0354023	0.274568	White Matter Hyperintensity Volume	927	0.00764971	0.0403354	0.849582	Whole Brain Volume	939	-0.0097698	0.0610644	0.872888
15422-12	PMP2	Myelin P2 protein	Relative Brain Age	963	0.0285998	0.0326	0.380325	Global Grey Matter Volume	940	-0.00493401	0.0648575	0.93936	General Fractional Anisotropy	921	-0.0392719	0.0429356	0.360365	General Mean Diffusivity	920	0.0225988	0.0389242	0.561521	Fazkeas White Matter Score	937	0.0179545	0.0356269	0.614291	White Matter Hyperintensity Volume	927	0.0705373	0.0405355	0.0818348	Whole Brain Volume	939	-0.00804995	0.0611158	0.895209
3903-49	SNX4	Sorting nexin-4	Relative Brain Age	963	0.0286312	0.0326506	0.380542	Global Grey Matter Volume	940	-0.0351569	0.0652007	0.589741	General Fractional Anisotropy	921	0.0556303	0.0429614	0.195358	General Mean Diffusivity	920	-0.0339017	0.0389249	0.383782	Fazkeas White Matter Score	937	0.0152849	0.0354417	0.666272	White Matter Hyperintensity Volume	927	-0.0125028	0.0403338	0.756574	Whole Brain Volume	939	-0.00214551	0.0614195	0.972134
4959-2	AGR2	Anterior gradient protein 2 homolog	Relative Brain Age	963	0.0288436	0.0329286	0.38106	Global Grey Matter Volume	940	-0.0591064	0.0653912	0.366055	General Fractional Anisotropy	921	-0.00530057	0.0434906	0.902995	General Mean Diffusivity	920	-0.00926402	0.039396	0.814091	Fazkeas White Matter Score	937	0.0181179	0.0359058	0.613843	White Matter Hyperintensity Volume	927	0.0429784	0.0406392	0.290257	Whole Brain Volume	939	0.0119231	0.0615381	0.84637
18214-2	GCLM	Glutamate--cysteine ligase regulatory subunit	Relative Brain Age	963	0.0282867	0.0323129	0.381356	Global Grey Matter Volume	940	-0.0476534	0.0647073	0.46146	General Fractional Anisotropy	921	0.0390824	0.0427478	0.360583	General Mean Diffusivity	920	-0.0459077	0.0386612	0.235055	Fazkeas White Matter Score	937	0.0185558	0.0351357	0.597417	White Matter Hyperintensity Volume	927	0.0040347	0.0402736	0.9202	Whole Brain Volume	939	0.0121638	0.0609463	0.841807
17773-26	NAPG	Gamma-soluble NSF attachment protein	Relative Brain Age	963	0.0285956	0.0326805	0.381571	Global Grey Matter Volume	940	-0.0491933	0.0653466	0.451567	General Fractional Anisotropy	921	0.030912	0.0430229	0.472448	General Mean Diffusivity	920	-0.019984	0.0389187	0.607615	Fazkeas White Matter Score	937	0.0163121	0.0355379	0.646231	White Matter Hyperintensity Volume	927	0.0010099	0.0404319	0.980073	Whole Brain Volume	939	-0.0137089	0.0615358	0.823708
11441-11	PYGL	Glycogen phosphorylase, liver form	Relative Brain Age	963	0.0285808	0.0326681	0.381637	Global Grey Matter Volume	940	-0.0335008	0.0651566	0.607141	General Fractional Anisotropy	921	0.0395495	0.0430384	0.35813	General Mean Diffusivity	920	-0.0336051	0.0388988	0.387636	Fazkeas White Matter Score	937	0.00784147	0.0353324	0.824365	White Matter Hyperintensity Volume	927	0.0079015	0.0401615	0.844028	Whole Brain Volume	939	0.0120633	0.0613375	0.844085
10605-22	APMAP	Adipocyte plasma membrane-associated protein	Relative Brain Age	963	0.0287233	0.0328462	0.381858	Global Grey Matter Volume	940	-0.0169917	0.064502	0.79222	General Fractional Anisotropy	921	-0.0522829	0.0435652	0.230098	General Mean Diffusivity	920	-0.00708035	0.0395593	0.857953	Fazkeas White Matter Score	937	0.0449406	0.0358052	0.209428	White Matter Hyperintensity Volume	927	0.0507153	0.0402654	0.20784	Whole Brain Volume	939	0.021954	0.0606532	0.717383
18277-28	TRIAP1	TP53-regulated inhibitor of apoptosis 1	Relative Brain Age	963	0.0286333	0.0327484	0.381932	Global Grey Matter Volume	940	-0.00952101	0.0654002	0.884252	General Fractional Anisotropy	921	-0.0233111	0.0432967	0.590298	General Mean Diffusivity	920	0.0351441	0.0391624	0.369509	Fazkeas White Matter Score	937	0.0109898	0.0355041	0.756914	White Matter Hyperintensity Volume	927	0.0499667	0.0407436	0.22006	Whole Brain Volume	939	-0.0161331	0.0615833	0.793343
19302-7	GIMAP6	GTPase IMAP family member 6	Relative Brain Age	963	0.0283189	0.0324178	0.382357	Global Grey Matter Volume	940	-0.0666466	0.0638425	0.296522	General Fractional Anisotropy	921	0.0377936	0.0429748	0.379165	General Mean Diffusivity	920	-0.0481678	0.0389513	0.216231	Fazkeas White Matter Score	937	0.019843	0.0352512	0.573502	White Matter Hyperintensity Volume	927	0.033278	0.0399594	0.40496	Whole Brain Volume	939	-0.0240384	0.0601262	0.689304
3041-55	MRC2	C-type mannose receptor 2	Relative Brain Age	963	0.028751	0.0329198	0.382464	Global Grey Matter Volume	940	0.0172974	0.0653916	0.791379	General Fractional Anisotropy	921	-0.0336188	0.043427	0.438845	General Mean Diffusivity	920	0.032478	0.0392535	0.408014	Fazkeas White Matter Score	937	0.0557142	0.0358949	0.120627	White Matter Hyperintensity Volume	927	0.0246232	0.0407258	0.545438	Whole Brain Volume	939	-0.0318064	0.061578	0.60549
8882-1	ADAM17	Disintegrin and metalloproteinase domain-containing protein 17	Relative Brain Age	963	0.0287079	0.0328974	0.382855	Global Grey Matter Volume	940	-0.043393	0.0653826	0.506896	General Fractional Anisotropy	921	-0.026101	0.0435055	0.548541	General Mean Diffusivity	920	0.0151223	0.0393539	0.700783	Fazkeas White Matter Score	937	0.0229654	0.0358307	0.521561	White Matter Hyperintensity Volume	927	0.0313762	0.0408105	0.441997	Whole Brain Volume	939	0.00895751	0.0616112	0.884405
18909-11	EXOSC8	Exosome complex component RRP43	Relative Brain Age	963	0.0280476	0.0321811	0.38345	Global Grey Matter Volume	940	-0.0386542	0.064132	0.546688	General Fractional Anisotropy	921	0.0270472	0.0425987	0.525473	General Mean Diffusivity	920	-0.007497	0.0386007	0.846004	Fazkeas White Matter Score	937	0.013998	0.0350437	0.689565	White Matter Hyperintensity Volume	927	0.00646076	0.0398636	0.871249	Whole Brain Volume	939	-0.018659	0.0603986	0.757374
9735-44	CD96	T-cell surface protein tactile	Relative Brain Age	963	0.0286876	0.0329255	0.383596	Global Grey Matter Volume	940	-0.0728474	0.0650843	0.263022	General Fractional Anisotropy	921	-0.019835	0.0432146	0.646242	General Mean Diffusivity	920	0.0170569	0.0392109	0.663559	Fazkeas White Matter Score	937	0.0278878	0.035795	0.435922	White Matter Hyperintensity Volume	927	0.0279558	0.0408571	0.493828	Whole Brain Volume	939	-0.0230898	0.0613386	0.706596
9523-34	ITM2C	Integral membrane protein 2C	Relative Brain Age	963	0.0286599	0.032901	0.383703	Global Grey Matter Volume	940	-0.0803964	0.0652781	0.218099	General Fractional Anisotropy	921	-0.0230138	0.0437366	0.598756	General Mean Diffusivity	920	0.0381125	0.0395509	0.335231	Fazkeas White Matter Score	937	-0.00134392	0.0358698	0.970113	White Matter Hyperintensity Volume	927	0.0373891	0.040955	0.361279	Whole Brain Volume	939	-0.03659	0.0615226	0.552017
13374-4	DEFB113	Beta-defensin 113	Relative Brain Age	963	0.0287201	0.0329746	0.383767	Global Grey Matter Volume	940	-0.0259998	0.065723	0.692403	General Fractional Anisotropy	921	0.0113424	0.0432707	0.793224	General Mean Diffusivity	920	0.0485066	0.0391807	0.215707	Fazkeas White Matter Score	937	0.0167258	0.0358918	0.641212	White Matter Hyperintensity Volume	927	-0.0161825	0.0410556	0.693462	Whole Brain Volume	939	-0.016392	0.0619481	0.791311
17154-2	PTGES3	Prostaglandin E synthase 3	Relative Brain Age	963	0.0278537	0.0320018	0.384092	Global Grey Matter Volume	940	-0.0482291	0.0629408	0.44352	General Fractional Anisotropy	921	-0.0609469	0.0419449	0.146218	General Mean Diffusivity	920	0.000222633	0.0380668	0.995334	Fazkeas White Matter Score	937	-0.00736696	0.034641	0.831587	White Matter Hyperintensity Volume	927	0.0202808	0.0394632	0.60731	Whole Brain Volume	939	-0.0520468	0.0593018	0.380128
9310-2	CD8B	T-cell surface glycoprotein CD8 beta chain	Relative Brain Age	963	0.028025	0.0322015	0.384136	Global Grey Matter Volume	940	-0.1202	0.0631674	0.0570563	General Fractional Anisotropy	921	-0.0481797	0.0422906	0.254598	General Mean Diffusivity	920	0.00825677	0.0383766	0.829649	Fazkeas White Matter Score	937	0.00455218	0.0351134	0.896849	White Matter Hyperintensity Volume	927	0.0332735	0.0395018	0.399604	Whole Brain Volume	939	-0.0972054	0.0595503	0.102611
11207-3	MSR1	Macrophage scavenger receptor types I and II	Relative Brain Age	963	0.0285739	0.0328323	0.384139	Global Grey Matter Volume	940	-0.0770686	0.0650973	0.236454	General Fractional Anisotropy	921	-0.0081984	0.0434949	0.850492	General Mean Diffusivity	920	0.0185443	0.0393912	0.637802	Fazkeas White Matter Score	937	0.0112748	0.0357065	0.752183	White Matter Hyperintensity Volume	927	0.027182	0.0406792	0.504003	Whole Brain Volume	939	-0.051391	0.0612842	0.401711
15482-12	A2ML1	Alpha-2-macroglobulin-like protein 1	Relative Brain Age	963	0.0287247	0.033011	0.384216	Global Grey Matter Volume	940	-0.138749	0.0652981	0.0335982	General Fractional Anisotropy	921	-0.0445265	0.0434551	0.305526	General Mean Diffusivity	920	0.025397	0.0394435	0.519651	Fazkeas White Matter Score	937	0.0116451	0.0362185	0.747814	White Matter Hyperintensity Volume	927	0.0214535	0.0408397	0.599369	Whole Brain Volume	939	-0.102894	0.0616224	0.0949683
2421-7	BDNF	Brain-derived neurotrophic factor	Relative Brain Age	963	0.0282741	0.0324948	0.38424	Global Grey Matter Volume	940	-0.0250121	0.0647878	0.699451	General Fractional Anisotropy	921	0.0458615	0.0427837	0.283748	General Mean Diffusivity	920	-0.031757	0.0386877	0.411729	Fazkeas White Matter Score	937	0.0379102	0.0350567	0.27952	White Matter Hyperintensity Volume	927	0.0226824	0.0401301	0.571924	Whole Brain Volume	939	0.00743387	0.0609817	0.902976
14631-22	DUSP16	Dual specificity protein phosphatase 16	Relative Brain Age	963	0.0283095	0.0325589	0.384582	Global Grey Matter Volume	940	-0.129105	0.0640721	0.0439055	General Fractional Anisotropy	921	-0.0406648	0.0430362	0.344711	General Mean Diffusivity	920	5.96662e-05	0.0390236	0.99878	Fazkeas White Matter Score	937	0.0277869	0.0356544	0.43578	White Matter Hyperintensity Volume	927	0.0668917	0.0401925	0.0960564	Whole Brain Volume	939	-0.0779031	0.0603534	0.196779
17686-27	TBCB	Tubulin-folding cofactor B	Relative Brain Age	963	0.0285173	0.0328361	0.385136	Global Grey Matter Volume	940	-0.0396025	0.0654443	0.545091	General Fractional Anisotropy	921	0.0379155	0.0432094	0.380223	General Mean Diffusivity	920	-0.0495442	0.0391188	0.205332	Fazkeas White Matter Score	937	0.0118082	0.0356173	0.740245	White Matter Hyperintensity Volume	927	-0.021629	0.0406428	0.594605	Whole Brain Volume	939	0.00389415	0.0616277	0.949617
8686-342	C11orf73	Protein Hikeshi	Relative Brain Age	963	0.0283046	0.032621	0.38557	Global Grey Matter Volume	940	-0.0731577	0.0650196	0.26052	General Fractional Anisotropy	921	0.00256327	0.0429906	0.952455	General Mean Diffusivity	920	-0.00318156	0.0389224	0.934853	Fazkeas White Matter Score	937	0.0471142	0.0354755	0.184152	White Matter Hyperintensity Volume	927	0.0651267	0.0405059	0.107872	Whole Brain Volume	939	-0.0279207	0.0612473	0.648485
6570-1	COL13A1	Collagen alpha-1(XIII) chain	Relative Brain Age	963	-0.0278307	0.0320936	0.385847	Global Grey Matter Volume	940	0.0881246	0.0637286	0.166723	General Fractional Anisotropy	921	0.0498077	0.0422395	0.23833	General Mean Diffusivity	920	0.0128395	0.0382593	0.737179	Fazkeas White Matter Score	937	0.0311904	0.0348315	0.370539	White Matter Hyperintensity Volume	927	0.00220631	0.0397836	0.955774	Whole Brain Volume	939	0.129394	0.0599008	0.0307619
9060-27	IGSF9B	Protein turtle homolog B	Relative Brain Age	963	0.0281734	0.0325342	0.386511	Global Grey Matter Volume	940	-0.0562997	0.0646737	0.384017	General Fractional Anisotropy	921	0.0171802	0.0430814	0.690051	General Mean Diffusivity	920	0.0143448	0.0390268	0.713199	Fazkeas White Matter Score	937	0.0162489	0.0353833	0.646072	White Matter Hyperintensity Volume	927	0.0386807	0.0404063	0.338419	Whole Brain Volume	939	-0.0408286	0.0608708	0.502384
15361-37	ANKRD1	Ankyrin repeat domain-containing protein 1	Relative Brain Age	963	0.0283317	0.0327468	0.386943	Global Grey Matter Volume	940	-0.0359636	0.0648245	0.579042	General Fractional Anisotropy	921	-0.0149491	0.0433425	0.730165	General Mean Diffusivity	920	-0.00800005	0.0393143	0.838752	Fazkeas White Matter Score	937	0.0281691	0.0358452	0.431953	White Matter Hyperintensity Volume	927	0.0304495	0.0407083	0.454464	Whole Brain Volume	939	0.0401069	0.061018	0.510991
7246-4	FREM2	FRAS1-related extracellular matrix protein 2	Relative Brain Age	963	0.0283655	0.0327879	0.386972	Global Grey Matter Volume	940	-0.0591299	0.0648486	0.361867	General Fractional Anisotropy	921	-0.0410616	0.0433798	0.343863	General Mean Diffusivity	920	-0.00602837	0.0393015	0.878092	Fazkeas White Matter Score	937	0.012676	0.0356612	0.722248	White Matter Hyperintensity Volume	927	0.0406783	0.0405449	0.31572	Whole Brain Volume	939	-0.0116688	0.0609328	0.848132
2998-53	JAM3	Junctional adhesion molecule C	Relative Brain Age	963	0.028357	0.0327825	0.387036	Global Grey Matter Volume	940	-0.0294013	0.0654211	0.653131	General Fractional Anisotropy	921	0.0520455	0.0432607	0.228951	General Mean Diffusivity	920	-0.0502488	0.0391305	0.199095	Fazkeas White Matter Score	937	0.0226159	0.0354111	0.523039	White Matter Hyperintensity Volume	927	-0.00564276	0.0405536	0.889337	Whole Brain Volume	939	0.0180195	0.0615979	0.769879
3836-51	UFM1	Ubiquitin-fold modifier 1	Relative Brain Age	963	0.0281059	0.0325649	0.388097	Global Grey Matter Volume	940	-0.0416814	0.0650027	0.521376	General Fractional Anisotropy	921	0.0280174	0.0429151	0.51385	General Mean Diffusivity	920	-0.0316744	0.0388238	0.414586	Fazkeas White Matter Score	937	0.00759692	0.0353247	0.829721	White Matter Hyperintensity Volume	927	-0.0058602	0.0403546	0.884539	Whole Brain Volume	939	0.00453913	0.0611999	0.940876
13930-3	APOBEC3G	DNA dC->dU-editing enzyme APOBEC-3G	Relative Brain Age	963	0.0281329	0.0326251	0.388517	Global Grey Matter Volume	940	-0.0339628	0.0651694	0.602264	General Fractional Anisotropy	921	0.0600235	0.042903	0.161797	General Mean Diffusivity	920	-0.0459744	0.0388411	0.23655	Fazkeas White Matter Score	937	0.0023351	0.0354316	0.947454	White Matter Hyperintensity Volume	927	-0.0292355	0.0403322	0.468533	Whole Brain Volume	939	0.0248583	0.0613771	0.685471
4304-18	LCORL	Ligand-dependent nuclear receptor corepressor-like protein	Relative Brain Age	963	0.027992	0.0324699	0.388638	Global Grey Matter Volume	940	-0.0516949	0.063977	0.419077	General Fractional Anisotropy	921	0.00983188	0.0429167	0.818797	General Mean Diffusivity	920	-0.0409575	0.0388804	0.292147	Fazkeas White Matter Score	937	0.0422058	0.0350748	0.228857	White Matter Hyperintensity Volume	927	0.0573477	0.0399384	0.15103	Whole Brain Volume	939	-0.00740823	0.0602156	0.902085
12497-29	NUDT16L1	Tudor-interacting repair regulator protein	Relative Brain Age	963	0.0278636	0.032334	0.388829	Global Grey Matter Volume	940	-0.0104249	0.0644938	0.871588	General Fractional Anisotropy	921	0.0535863	0.0424602	0.206936	General Mean Diffusivity	920	-0.0485132	0.0384595	0.207162	Fazkeas White Matter Score	937	0.00912973	0.035076	0.794645	White Matter Hyperintensity Volume	927	0.00190741	0.0397964	0.961773	Whole Brain Volume	939	0.0223129	0.0607297	0.71331
19365-11	BCAT2	Branched-chain-amino-acid aminotransferase, mitochondrial	Relative Brain Age	963	0.027838	0.0323343	0.38927	Global Grey Matter Volume	940	-0.0539958	0.0645002	0.402513	General Fractional Anisotropy	921	0.0413601	0.0425276	0.330779	General Mean Diffusivity	920	-0.0353121	0.0384956	0.358985	Fazkeas White Matter Score	937	0.0264615	0.0351083	0.451022	White Matter Hyperintensity Volume	927	0.00520874	0.0397182	0.895663	Whole Brain Volume	939	-0.00135163	0.0607633	0.982253
5106-52	NOTCH2	Neurogenic locus notch homolog protein 2	Relative Brain Age	963	0.0282945	0.0328688	0.38933	Global Grey Matter Volume	940	-0.0560297	0.0651025	0.389437	General Fractional Anisotropy	921	-0.0999325	0.0434789	0.0215383	General Mean Diffusivity	920	0.0367638	0.0395304	0.352365	Fazkeas White Matter Score	937	0.0427791	0.0359077	0.233511	White Matter Hyperintensity Volume	927	0.0957245	0.0406935	0.0186562	Whole Brain Volume	939	0.017805	0.0613666	0.771708
8791-151	CA5A	Carbonic anhydrase 5A, mitochondrial	Relative Brain Age	963	0.0283844	0.0330246	0.390069	Global Grey Matter Volume	940	-0.0212612	0.0657791	0.746528	General Fractional Anisotropy	921	-0.0453541	0.0437372	0.29975	General Mean Diffusivity	920	0.0234321	0.0396968	0.555005	Fazkeas White Matter Score	937	-0.0118908	0.0360164	0.741287	White Matter Hyperintensity Volume	927	0.0263549	0.0410594	0.520956	Whole Brain Volume	939	0.0144364	0.0619609	0.815767
2571-12	IGFBP3	Insulin-like growth factor-binding protein 3	Relative Brain Age	963	-0.0258272	0.0300704	0.3904	Global Grey Matter Volume	940	0.127227	0.0595851	0.0327432	General Fractional Anisotropy	921	0.0888318	0.0392317	0.0235565	General Mean Diffusivity	920	-0.0242112	0.0355921	0.496353	Fazkeas White Matter Score	937	0.0551758	0.0328331	0.0928615	White Matter Hyperintensity Volume	927	0.0243289	0.0373718	0.515049	Whole Brain Volume	939	0.12316	0.0561341	0.0282332
11677-17	ZDHHC14	Probable palmitoyltransferase ZDHHC14	Relative Brain Age	963	0.0284592	0.0331649	0.39083	Global Grey Matter Volume	940	-0.139101	0.0654636	0.0335988	General Fractional Anisotropy	921	-0.0600763	0.0437167	0.169374	General Mean Diffusivity	920	0.0501612	0.039628	0.205584	Fazkeas White Matter Score	937	0.0123402	0.0362839	0.73378	White Matter Hyperintensity Volume	927	0.0506984	0.0411638	0.218088	Whole Brain Volume	939	-0.094582	0.0617671	0.125703
19578-19	DOK2	Docking protein 2	Relative Brain Age	963	0.0278872	0.0325278	0.39126	Global Grey Matter Volume	940	-0.0512528	0.0647438	0.42858	General Fractional Anisotropy	921	0.0299183	0.0427451	0.483975	General Mean Diffusivity	920	-0.0299389	0.0386599	0.438684	Fazkeas White Matter Score	937	0.0174002	0.0353461	0.622521	White Matter Hyperintensity Volume	927	-0.0164746	0.0401958	0.681911	Whole Brain Volume	939	-0.015239	0.0609511	0.802572
3293-2	CD5L	CD5 antigen-like	Relative Brain Age	963	0.0277215	0.032369	0.391765	Global Grey Matter Volume	940	-0.00143712	0.0646267	0.982259	General Fractional Anisotropy	921	0.00753851	0.0429186	0.860572	General Mean Diffusivity	920	0.00470319	0.0386116	0.903051	Fazkeas White Matter Score	937	-0.0179286	0.0352834	0.611362	White Matter Hyperintensity Volume	927	-0.0210626	0.0404547	0.602613	Whole Brain Volume	939	-0.0305631	0.0608395	0.615417
9363-11	CT55	Cancer/testis antigen 55	Relative Brain Age	963	0.0282651	0.0330118	0.391882	Global Grey Matter Volume	940	-0.0839011	0.0649312	0.196304	General Fractional Anisotropy	921	-0.040035	0.043775	0.360421	General Mean Diffusivity	920	-0.00133904	0.0396357	0.97305	Fazkeas White Matter Score	937	0.012546	0.035825	0.726186	White Matter Hyperintensity Volume	927	0.0398876	0.0405029	0.324718	Whole Brain Volume	939	-0.0796891	0.0610531	0.19181
19560-23	PLXNA4	Plexin-A4	Relative Brain Age	963	0.0279343	0.0326353	0.392025	Global Grey Matter Volume	940	-0.0516929	0.0651362	0.427421	General Fractional Anisotropy	921	0.0611599	0.0432117	0.156965	General Mean Diffusivity	920	-0.0227559	0.0390437	0.560006	Fazkeas White Matter Score	937	-0.00869106	0.0353751	0.805928	White Matter Hyperintensity Volume	927	-0.0017666	0.0402891	0.965025	Whole Brain Volume	939	-0.0101724	0.0613693	0.868348
11513-92	CD38	ADP-ribosyl cyclase/cyclic ADP-ribose hydrolase 1	Relative Brain Age	963	0.0278492	0.0325875	0.392774	Global Grey Matter Volume	940	-0.0762928	0.0642098	0.234762	General Fractional Anisotropy	921	-0.0374329	0.0430672	0.384752	General Mean Diffusivity	920	-0.00172343	0.0390096	0.964761	Fazkeas White Matter Score	937	0.0396701	0.0353277	0.261473	White Matter Hyperintensity Volume	927	0.056605	0.0399795	0.156819	Whole Brain Volume	939	-0.0313033	0.0602568	0.603413
10512-13	CSF2RB	Cytokine receptor common subunit beta	Relative Brain Age	963	0.0280512	0.0328831	0.393627	Global Grey Matter Volume	940	-0.0179404	0.0652317	0.783296	General Fractional Anisotropy	921	-0.0176127	0.0434233	0.685034	General Mean Diffusivity	920	0.00424575	0.0393751	0.914132	Fazkeas White Matter Score	937	0.000394728	0.0359052	0.991229	White Matter Hyperintensity Volume	927	0.053167	0.0407554	0.19205	Whole Brain Volume	939	-0.0316273	0.0614465	0.606753
9092-33	ANGPTL1	Angiopoietin-related protein 1	Relative Brain Age	963	0.0276307	0.0324457	0.394437	Global Grey Matter Volume	940	-0.0982844	0.0642264	0.125948	General Fractional Anisotropy	921	-0.0595353	0.0426778	0.163017	General Mean Diffusivity	920	0.0400718	0.0387091	0.300573	Fazkeas White Matter Score	937	0.0250267	0.0350195	0.474825	White Matter Hyperintensity Volume	927	0.0412093	0.04002	0.303143	Whole Brain Volume	939	-0.0491205	0.0605377	0.417134
15627-83	AKT1	RAC-alpha serine/threonine-protein kinase	Relative Brain Age	963	0.0279199	0.0328044	0.394714	Global Grey Matter Volume	940	-0.0389806	0.0654086	0.551205	General Fractional Anisotropy	921	0.0419801	0.0430547	0.329541	General Mean Diffusivity	920	-0.0381739	0.0389825	0.327452	Fazkeas White Matter Score	937	0.00651842	0.0356108	0.854762	White Matter Hyperintensity Volume	927	-0.0162493	0.040476	0.688084	Whole Brain Volume	939	0.0105624	0.0615611	0.863771
7826-1	DCLK3	Serine/threonine-protein kinase DCLK3	Relative Brain Age	963	0.0279145	0.0328266	0.395123	Global Grey Matter Volume	940	-0.042902	0.0654222	0.511971	General Fractional Anisotropy	921	0.0175443	0.0435533	0.687078	General Mean Diffusivity	920	0.0355196	0.0393369	0.366547	Fazkeas White Matter Score	937	0.00165969	0.0358075	0.963031	White Matter Hyperintensity Volume	927	0.0302617	0.0410705	0.461231	Whole Brain Volume	939	-0.00222993	0.0616209	0.971133
3874-8	UBE2L3	Ubiquitin-conjugating enzyme E2 L3	Relative Brain Age	963	0.0276911	0.0325689	0.395196	Global Grey Matter Volume	940	-0.0255345	0.0650071	0.694471	General Fractional Anisotropy	921	0.04034	0.0429876	0.348035	General Mean Diffusivity	920	-0.0355349	0.0388961	0.360934	Fazkeas White Matter Score	937	0.0276897	0.0354083	0.434208	White Matter Hyperintensity Volume	927	0.0208811	0.0403361	0.604684	Whole Brain Volume	939	0.0260104	0.0611952	0.670808
13595-20	THTPA	Thiamine-triphosphatase	Relative Brain Age	963	0.0275735	0.0324392	0.395321	Global Grey Matter Volume	940	-0.0346777	0.064408	0.590297	General Fractional Anisotropy	921	-0.0373377	0.0426736	0.381596	General Mean Diffusivity	920	0.0422817	0.0386755	0.274287	Fazkeas White Matter Score	937	0.0586703	0.0354468	0.0978908	White Matter Hyperintensity Volume	927	0.037919	0.0403101	0.346868	Whole Brain Volume	939	-0.00241133	0.0607382	0.968332
9082-25	SEL1L2	Protein sel-1 homolog 2	Relative Brain Age	963	0.0274197	0.0323078	0.396046	Global Grey Matter Volume	940	-0.0499748	0.0635018	0.431292	General Fractional Anisotropy	921	-0.03846	0.0425463	0.366019	General Mean Diffusivity	920	0.00851989	0.0385608	0.825134	Fazkeas White Matter Score	937	-0.00652234	0.0350252	0.852273	White Matter Hyperintensity Volume	927	0.0204229	0.0397485	0.60739	Whole Brain Volume	939	-0.0282323	0.0597894	0.636787
2182-54	C4A|C4B	Complement C4-A|Complement C4-B	Relative Brain Age	963	0.0280824	0.0330914	0.396086	Global Grey Matter Volume	940	-0.0735141	0.0657384	0.263447	General Fractional Anisotropy	921	-0.0244936	0.0436959	0.575107	General Mean Diffusivity	920	0.00931561	0.0394705	0.813422	Fazkeas White Matter Score	937	-0.00619637	0.0358634	0.862827	White Matter Hyperintensity Volume	927	0.0750468	0.0412495	0.0688597	Whole Brain Volume	939	-0.0442344	0.0619409	0.475141
6035-2	ST6GAL1	Beta-galactoside alpha-2,6-sialyltransferase 1	Relative Brain Age	963	0.0277082	0.0326539	0.396135	Global Grey Matter Volume	940	-0.0022047	0.0652161	0.973032	General Fractional Anisotropy	921	0.0261439	0.0431324	0.544427	General Mean Diffusivity	920	-0.0453536	0.0390298	0.245225	Fazkeas White Matter Score	937	0.0236677	0.0354083	0.503863	White Matter Hyperintensity Volume	927	0.0274659	0.0405958	0.498679	Whole Brain Volume	939	0.036319	0.0613956	0.554148
7741-111	RTF1	RNA polymerase-associated protein RTF1 homolog	Relative Brain Age	963	0.0281609	0.0331875	0.396138	Global Grey Matter Volume	940	-0.103964	0.0659286	0.114813	General Fractional Anisotropy	921	-0.0180927	0.0437583	0.679262	General Mean Diffusivity	920	0.0030313	0.0396161	0.939008	Fazkeas White Matter Score	937	0.00318009	0.0361898	0.929978	White Matter Hyperintensity Volume	927	0.0196324	0.0412749	0.634324	Whole Brain Volume	939	-0.0534894	0.0621185	0.38919
5008-51	SOD2	Superoxide dismutase [Mn], mitochondrial	Relative Brain Age	963	-0.0274314	0.0323303	0.396175	Global Grey Matter Volume	940	0.019776	0.0638138	0.756636	General Fractional Anisotropy	921	0.0442086	0.0425059	0.298312	General Mean Diffusivity	920	-0.0388671	0.038502	0.312743	Fazkeas White Matter Score	937	-0.0331587	0.035015	0.343647	White Matter Hyperintensity Volume	927	-0.0247923	0.0400504	0.535898	Whole Brain Volume	939	0.0308957	0.0601482	0.607491
2939-10	ARTN	Artemin	Relative Brain Age	963	0.0276191	0.032553	0.396195	Global Grey Matter Volume	940	-0.00738854	0.064706	0.90909	General Fractional Anisotropy	921	0.0496646	0.0428535	0.246481	General Mean Diffusivity	920	-0.038595	0.0388395	0.320366	Fazkeas White Matter Score	937	0.0142321	0.0352787	0.686639	White Matter Hyperintensity Volume	927	-0.0102575	0.0402663	0.798922	Whole Brain Volume	939	0.0495488	0.0608812	0.415724
19325-21	ABHD14B	Protein ABHD14B	Relative Brain Age	963	0.0276762	0.0326854	0.397137	Global Grey Matter Volume	940	-0.144251	0.0648266	0.0260693	General Fractional Anisotropy	921	-0.00559408	0.0433619	0.897351	General Mean Diffusivity	920	0.0367362	0.0392426	0.349206	Fazkeas White Matter Score	937	0.045907	0.0354973	0.195923	White Matter Hyperintensity Volume	927	0.0806902	0.0403437	0.0454928	Whole Brain Volume	939	-0.0622443	0.0612119	0.309217
10432-3	KIAA1644	Protein shisa-like-1	Relative Brain Age	963	0.027938	0.0330083	0.397333	Global Grey Matter Volume	940	-0.0979478	0.0657747	0.13645	General Fractional Anisotropy	921	-0.0285944	0.0442185	0.517851	General Mean Diffusivity	920	-0.00799463	0.0398042	0.840817	Fazkeas White Matter Score	937	0.0542729	0.0356824	0.12826	White Matter Hyperintensity Volume	927	0.0583374	0.0408285	0.15305	Whole Brain Volume	939	-0.0516603	0.0618733	0.403753
14035-13	TIAM1	T-lymphoma invasion and metastasis-inducing protein 1	Relative Brain Age	963	0.0278315	0.0328903	0.397445	Global Grey Matter Volume	940	-0.0564718	0.0649644	0.384697	General Fractional Anisotropy	921	-0.073555	0.0433718	0.089901	General Mean Diffusivity	920	0.045575	0.0393727	0.247058	Fazkeas White Matter Score	937	0.0138841	0.0360686	0.700286	White Matter Hyperintensity Volume	927	0.0360342	0.0407762	0.376854	Whole Brain Volume	939	-0.0360932	0.0612023	0.555368
12385-4	CAPN3	Calpain-3	Relative Brain Age	963	0.0273165	0.0322835	0.397473	Global Grey Matter Volume	940	-0.0480509	0.064433	0.455819	General Fractional Anisotropy	921	0.00479873	0.0427729	0.910672	General Mean Diffusivity	920	0.002334	0.0387089	0.95192	Fazkeas White Matter Score	937	-0.0111194	0.0350692	0.751191	White Matter Hyperintensity Volume	927	-0.00519465	0.039944	0.896528	Whole Brain Volume	939	-0.0655308	0.0606761	0.280138
2696-87	PSPN	Persephin	Relative Brain Age	963	0.0261332	0.0308933	0.397598	Global Grey Matter Volume	940	-0.035492	0.0615224	0.56401	General Fractional Anisotropy	921	-0.00481474	0.0407603	0.90597	General Mean Diffusivity	920	-0.0112859	0.0368856	0.759626	Fazkeas White Matter Score	937	0.00608522	0.0332998	0.855002	White Matter Hyperintensity Volume	927	0.00487793	0.0383092	0.898679	Whole Brain Volume	939	0.0186881	0.0579602	0.747127
7976-19	FRRS1L	DOMON domain-containing protein FRRS1L	Relative Brain Age	963	0.027819	0.0329321	0.398257	Global Grey Matter Volume	940	-0.0833189	0.065096	0.200566	General Fractional Anisotropy	921	-0.0406419	0.0431541	0.346302	General Mean Diffusivity	920	0.0432872	0.0391265	0.268579	Fazkeas White Matter Score	937	0.0429761	0.0359943	0.232489	White Matter Hyperintensity Volume	927	0.0469243	0.0406221	0.248033	Whole Brain Volume	939	-0.0899802	0.0612682	0.141934
18938-3	VLDLR	Very low-density lipoprotein receptor	Relative Brain Age	963	0.0271115	0.032121	0.398645	Global Grey Matter Volume	940	-0.0723257	0.0630625	0.251427	General Fractional Anisotropy	921	-0.0320783	0.0422203	0.447383	General Mean Diffusivity	920	-0.0193073	0.0382973	0.614161	Fazkeas White Matter Score	937	0.00794099	0.0347986	0.819492	White Matter Hyperintensity Volume	927	0.0324656	0.0396425	0.412809	Whole Brain Volume	939	-0.0659875	0.0594021	0.266628
3168-8	ADAMTS5	A disintegrin and metalloproteinase with thrombospondin motifs 5	Relative Brain Age	963	0.0258189	0.0306026	0.398846	Global Grey Matter Volume	940	-0.0659801	0.0606564	0.276698	General Fractional Anisotropy	921	-0.00708812	0.0405071	0.861092	General Mean Diffusivity	920	-0.0288757	0.0366606	0.430902	Fazkeas White Matter Score	937	-0.000124481	0.0333243	0.99702	White Matter Hyperintensity Volume	927	0.00633315	0.0379846	0.867583	Whole Brain Volume	939	-0.032138	0.0571043	0.573574
4912-17	GOT1	Aspartate aminotransferase, cytoplasmic	Relative Brain Age	963	0.0277239	0.0328715	0.399004	Global Grey Matter Volume	940	-0.0114846	0.0655652	0.860951	General Fractional Anisotropy	921	0.0118395	0.0433188	0.784613	General Mean Diffusivity	920	0.00247396	0.0392381	0.949727	Fazkeas White Matter Score	937	0.0273146	0.0356603	0.443696	White Matter Hyperintensity Volume	927	0.0325899	0.0405038	0.421042	Whole Brain Volume	939	0.0434328	0.0617395	0.481754
18914-188	PAFAH2	Platelet-activating factor acetylhydrolase 2, cytoplasmic	Relative Brain Age	963	0.0277934	0.0329703	0.399237	Global Grey Matter Volume	940	-0.0685579	0.0658743	0.297997	General Fractional Anisotropy	921	0.0177651	0.0435667	0.683444	General Mean Diffusivity	920	-0.0120288	0.0391721	0.758786	Fazkeas White Matter Score	937	-0.00171964	0.0359169	0.961813	White Matter Hyperintensity Volume	927	-0.00287729	0.0408371	0.943829	Whole Brain Volume	939	-0.04618	0.0620264	0.456561
4541-49	CDON	Cell adhesion molecule-related/down-regulated by oncogenes	Relative Brain Age	963	0.0270109	0.0320476	0.39932	Global Grey Matter Volume	940	0.0620362	0.0637273	0.330323	General Fractional Anisotropy	921	-0.00984262	0.042601	0.817282	General Mean Diffusivity	920	-0.0229447	0.0384796	0.550987	Fazkeas White Matter Score	937	0.038199	0.034967	0.274644	White Matter Hyperintensity Volume	927	-0.0152351	0.0399734	0.703106	Whole Brain Volume	939	0.0242183	0.0600675	0.686812
17814-8	BPNT1	3'(2'),5'-bisphosphate nucleotidase 1	Relative Brain Age	963	0.0274846	0.0326219	0.399497	Global Grey Matter Volume	940	-0.00727788	0.0651375	0.911037	General Fractional Anisotropy	921	0.0538262	0.0427753	0.208266	General Mean Diffusivity	920	-0.0450131	0.0387353	0.245207	Fazkeas White Matter Score	937	0.0247853	0.0353567	0.483298	White Matter Hyperintensity Volume	927	-0.0116984	0.0403394	0.771816	Whole Brain Volume	939	0.0258452	0.0613538	0.673574
5724-58	SBSN	Suprabasin	Relative Brain Age	963	0.027692	0.0328703	0.39953	Global Grey Matter Volume	940	-0.0752352	0.0650043	0.247114	General Fractional Anisotropy	921	-0.0766495	0.0431286	0.0755302	General Mean Diffusivity	920	0.0192954	0.0391517	0.622129	Fazkeas White Matter Score	937	0.0337839	0.0357724	0.344959	White Matter Hyperintensity Volume	927	0.0698274	0.0407499	0.08661	Whole Brain Volume	939	-0.0334043	0.0612486	0.585486
3392-68	AKT1|AKT2|AKT3	RAC-gamma serine/threonine-protein kinase	Relative Brain Age	963	0.0271871	0.0322907	0.399817	Global Grey Matter Volume	940	-0.0241459	0.0643203	0.707363	General Fractional Anisotropy	921	0.017347	0.0424291	0.682651	General Mean Diffusivity	920	-0.023231	0.0384074	0.545274	Fazkeas White Matter Score	937	0.0248495	0.0349893	0.477578	White Matter Hyperintensity Volume	927	-0.0102328	0.0397891	0.797042	Whole Brain Volume	939	0.0106048	0.0605047	0.860865
13493-5	GRID1	Glutamate receptor ionotropic, delta-1	Relative Brain Age	963	-0.0276305	0.0328304	0.400003	Global Grey Matter Volume	940	-0.0147093	0.0651768	0.821448	General Fractional Anisotropy	921	0.029114	0.0435984	0.504276	General Mean Diffusivity	920	-0.00975762	0.0395004	0.804888	Fazkeas White Matter Score	937	0.00756149	0.0357747	0.832603	White Matter Hyperintensity Volume	927	0.03515	0.0407701	0.388604	Whole Brain Volume	939	0.00980798	0.0613102	0.872902
7993-23	ASTL	Astacin-like metalloendopeptidase	Relative Brain Age	963	0.0276309	0.0328757	0.400648	Global Grey Matter Volume	940	-0.0473676	0.0653158	0.468324	General Fractional Anisotropy	921	-0.0126704	0.0433762	0.770206	General Mean Diffusivity	920	0.0326135	0.0392973	0.406585	Fazkeas White Matter Score	937	0.0372408	0.0358522	0.29893	White Matter Hyperintensity Volume	927	0.0218325	0.0408143	0.592704	Whole Brain Volume	939	-0.0344183	0.0615132	0.575802
13946-8	DDX23	Probable ATP-dependent RNA helicase DDX23	Relative Brain Age	963	0.0270802	0.032258	0.401196	Global Grey Matter Volume	940	-0.104599	0.0636821	0.100482	General Fractional Anisotropy	921	-0.0173072	0.0423696	0.68292	General Mean Diffusivity	920	0.0177099	0.0384181	0.644815	Fazkeas White Matter Score	937	-0.00427169	0.0351299	0.903218	White Matter Hyperintensity Volume	927	0.0109335	0.0398494	0.7838	Whole Brain Volume	939	-0.0680985	0.0599912	0.256317
12799-65	DNAJC27	DnaJ homolog subfamily C member 27	Relative Brain Age	963	0.0276339	0.0329231	0.401273	Global Grey Matter Volume	940	-0.0336273	0.0656799	0.60866	General Fractional Anisotropy	921	-0.0351828	0.0433659	0.417193	General Mean Diffusivity	920	0.00766368	0.0392179	0.84507	Fazkeas White Matter Score	937	0.00653015	0.0360251	0.856158	White Matter Hyperintensity Volume	927	0.0119977	0.0411669	0.770716	Whole Brain Volume	939	-0.00232245	0.0618393	0.970042
12560-9	NT5C	5'(3')-deoxyribonucleotidase, cytosolic type	Relative Brain Age	963	0.0272393	0.032533	0.402434	Global Grey Matter Volume	940	-0.0202262	0.0650868	0.755984	General Fractional Anisotropy	921	0.0187918	0.0430957	0.662802	General Mean Diffusivity	920	-0.022248	0.0388155	0.566527	Fazkeas White Matter Score	937	0.0350189	0.0352835	0.320953	White Matter Hyperintensity Volume	927	0.0403467	0.0403421	0.317255	Whole Brain Volume	939	0.0210288	0.061239	0.731306
13476-16	KIN	DNA/RNA-binding protein KIN17	Relative Brain Age	963	0.0275082	0.0328836	0.402855	Global Grey Matter Volume	940	-0.05021	0.0651747	0.441068	General Fractional Anisotropy	921	-0.0312211	0.0432671	0.470546	General Mean Diffusivity	920	0.0100048	0.0392282	0.798691	Fazkeas White Matter Score	937	0.0491287	0.0357729	0.169644	White Matter Hyperintensity Volume	927	0.0671352	0.040812	0.0999727	Whole Brain Volume	939	-0.0146925	0.0613896	0.810848
9872-23	CTNNA2	Catenin alpha-2	Relative Brain Age	963	-0.0272556	0.0326028	0.403161	Global Grey Matter Volume	940	-1.12591e-05	0.0644868	0.999861	General Fractional Anisotropy	921	0.0154126	0.0430737	0.720478	General Mean Diffusivity	920	-0.0667166	0.0390216	0.0873148	Fazkeas White Matter Score	937	0.0131967	0.035646	0.711222	White Matter Hyperintensity Volume	927	0.0098809	0.0404892	0.807201	Whole Brain Volume	939	0.0832775	0.0606837	0.169963
5614-44	CRH	Corticoliberin	Relative Brain Age	963	0.0273634	0.0327386	0.403259	Global Grey Matter Volume	940	-0.0182656	0.0646792	0.777634	General Fractional Anisotropy	921	-0.0385901	0.0430489	0.370026	General Mean Diffusivity	920	0.0370914	0.0390195	0.341815	Fazkeas White Matter Score	937	0.00507043	0.0356493	0.886898	White Matter Hyperintensity Volume	927	0.0386397	0.0404111	0.338989	Whole Brain Volume	939	0.0021352	0.0609206	0.972041
6605-17	IGFALS	Insulin-like growth factor-binding protein complex acid labile subunit	Relative Brain Age	963	-0.025321	0.0302979	0.403305	Global Grey Matter Volume	940	0.137013	0.0600427	0.0224939	General Fractional Anisotropy	921	0.130769	0.039476	0.000924272	General Mean Diffusivity	920	-0.0263587	0.0360097	0.464175	Fazkeas White Matter Score	937	0.000539206	0.033083	0.986996	White Matter Hyperintensity Volume	927	0.00365161	0.0377174	0.922873	Whole Brain Volume	939	0.188035	0.0563228	0.000842239
13488-3	ARFIP1	Arfaptin-1	Relative Brain Age	963	0.027109	0.0324446	0.40341	Global Grey Matter Volume	940	-0.0598112	0.0648855	0.356635	General Fractional Anisotropy	921	0.0198303	0.0428887	0.643818	General Mean Diffusivity	920	-0.0141356	0.0387401	0.715199	Fazkeas White Matter Score	937	0.00954325	0.03528	0.786776	White Matter Hyperintensity Volume	927	-0.0103837	0.0402056	0.796203	Whole Brain Volume	939	-0.0205786	0.0610791	0.736179
19279-42	RBP1	Retinol-binding protein 1	Relative Brain Age	963	0.0274099	0.0328314	0.403791	Global Grey Matter Volume	940	-0.0422899	0.0650163	0.515401	General Fractional Anisotropy	921	0.0264007	0.0433828	0.54282	General Mean Diffusivity	920	-0.00745739	0.0393037	0.849515	Fazkeas White Matter Score	937	-0.0138347	0.0358136	0.699277	White Matter Hyperintensity Volume	927	0.0191964	0.0406879	0.637072	Whole Brain Volume	939	-0.0169014	0.0611898	0.782385
6533-20	DNASE2B	Deoxyribonuclease-2-beta	Relative Brain Age	963	0.0274145	0.0328512	0.403996	Global Grey Matter Volume	940	-0.016166	0.0648922	0.803267	General Fractional Anisotropy	921	-0.052652	0.0434055	0.22512	General Mean Diffusivity	920	0.0278201	0.0393785	0.479891	Fazkeas White Matter Score	937	0.0769177	0.0358213	0.0317723	White Matter Hyperintensity Volume	927	0.0969494	0.0406703	0.0171356	Whole Brain Volume	939	0.00264313	0.0611705	0.965535
8347-222	DEFB129	Beta-defensin 129	Relative Brain Age	963	0.0276246	0.0331172	0.404199	Global Grey Matter Volume	940	-0.0772655	0.0659811	0.241588	General Fractional Anisotropy	921	-0.0199992	0.043503	0.645717	General Mean Diffusivity	920	-0.00986786	0.0394217	0.802343	Fazkeas White Matter Score	937	0.0211736	0.0363259	0.559975	White Matter Hyperintensity Volume	927	0.0343364	0.041318	0.405958	Whole Brain Volume	939	-0.0410194	0.0621958	0.509562
16308-14	BTLA	B- and T-lymphocyte attenuator	Relative Brain Age	963	0.0270644	0.0324738	0.404606	Global Grey Matter Volume	940	-0.0234724	0.0644017	0.715508	General Fractional Anisotropy	921	-0.0515001	0.0425935	0.226622	General Mean Diffusivity	920	0.000932584	0.0385406	0.980695	Fazkeas White Matter Score	937	0.0299239	0.0353606	0.397413	White Matter Hyperintensity Volume	927	0.0653355	0.0401313	0.103515	Whole Brain Volume	939	-0.0231635	0.060629	0.702422
15678-71	DKK2	Dickkopf-related protein 2	Relative Brain Age	963	0.0269056	0.0322853	0.404636	Global Grey Matter Volume	940	0.0314048	0.0644756	0.626201	General Fractional Anisotropy	921	0.0212809	0.0425386	0.616884	General Mean Diffusivity	920	-0.0492635	0.0383931	0.199445	Fazkeas White Matter Score	937	0.0170211	0.0349994	0.626736	White Matter Hyperintensity Volume	927	0.00941826	0.0398175	0.813017	Whole Brain Volume	939	0.0456959	0.0607001	0.451561
11692-21	SHC4	SHC-transforming protein 4	Relative Brain Age	963	0.0272416	0.0327378	0.405345	Global Grey Matter Volume	940	-0.0794701	0.0646378	0.218896	General Fractional Anisotropy	921	-0.00674548	0.043158	0.875799	General Mean Diffusivity	920	-0.0271595	0.0391261	0.487586	Fazkeas White Matter Score	937	0.0262369	0.0354623	0.459389	White Matter Hyperintensity Volume	927	0.0538251	0.0404891	0.183724	Whole Brain Volume	939	-0.0300596	0.0608812	0.621488
6391-52	LILRA3	Leukocyte immunoglobulin-like receptor subfamily A member 3	Relative Brain Age	963	-0.0264551	0.0318008	0.405465	Global Grey Matter Volume	940	-0.0072669	0.0640022	0.909601	General Fractional Anisotropy	921	0.0343696	0.0426405	0.420225	General Mean Diffusivity	920	-0.0440171	0.0381268	0.248299	Fazkeas White Matter Score	937	-0.0605312	0.0342455	0.0771333	White Matter Hyperintensity Volume	927	0.00823402	0.0397819	0.836026	Whole Brain Volume	939	0.00202338	0.0601218	0.973153
3860-7	PSMA6	Proteasome subunit alpha type-6	Relative Brain Age	963	0.0271997	0.0327137	0.405721	Global Grey Matter Volume	940	-0.0151682	0.0653742	0.816522	General Fractional Anisotropy	921	0.0568573	0.0433029	0.189178	General Mean Diffusivity	920	-0.0319159	0.0392054	0.415605	Fazkeas White Matter Score	937	0.0293891	0.0354566	0.407174	White Matter Hyperintensity Volume	927	0.016395	0.0406554	0.686751	Whole Brain Volume	939	0.0265013	0.0615346	0.666707
18882-7	CLSTN2	Calsyntenin-2	Relative Brain Age	963	0.0268962	0.0323825	0.406212	Global Grey Matter Volume	940	-0.0719382	0.0637331	0.259007	General Fractional Anisotropy	921	-0.0401553	0.0424768	0.344482	General Mean Diffusivity	920	0.0324125	0.0383636	0.39818	Fazkeas White Matter Score	937	0.0101303	0.0354325	0.774952	White Matter Hyperintensity Volume	927	0.0738472	0.0398166	0.0636413	Whole Brain Volume	939	-0.0643575	0.0599811	0.283287
11107-25	TENM3	Teneurin-3	Relative Brain Age	963	0.0271553	0.0327117	0.406459	Global Grey Matter Volume	940	-0.0747445	0.0648643	0.249189	General Fractional Anisotropy	921	-0.0340989	0.0432014	0.429936	General Mean Diffusivity	920	-0.00355835	0.039212	0.927694	Fazkeas White Matter Score	937	-0.00143508	0.0358174	0.96804	White Matter Hyperintensity Volume	927	0.00280168	0.0407223	0.945149	Whole Brain Volume	939	-0.0473963	0.0610826	0.437786
15304-1	REG3A	Regenerating islet-derived protein 3-alpha	Relative Brain Age	963	0.0256562	0.0309235	0.406728	Global Grey Matter Volume	940	-0.110645	0.0617129	0.0729891	General Fractional Anisotropy	921	-0.0422223	0.0411863	0.30529	General Mean Diffusivity	920	0.0205296	0.0370284	0.579287	Fazkeas White Matter Score	937	0.0575737	0.0334332	0.0850595	White Matter Hyperintensity Volume	927	0.0887271	0.0383705	0.0207568	Whole Brain Volume	939	-0.0943695	0.0580444	0.103989
11708-2	LCN1	Lipocalin-1	Relative Brain Age	963	0.0273028	0.0329165	0.406846	Global Grey Matter Volume	940	-0.036696	0.065282	0.574038	General Fractional Anisotropy	921	0.00364714	0.0434177	0.933056	General Mean Diffusivity	920	-0.00366388	0.0393597	0.925834	Fazkeas White Matter Score	937	-0.00240681	0.0359102	0.946563	White Matter Hyperintensity Volume	927	0.00615975	0.0406593	0.879584	Whole Brain Volume	939	-0.00857406	0.0614624	0.889054
7890-68	DPP10	Inactive dipeptidyl peptidase 10	Relative Brain Age	963	0.02716	0.0327502	0.406931	Global Grey Matter Volume	940	-0.0320799	0.0651706	0.622546	General Fractional Anisotropy	921	-0.013245	0.0432619	0.759484	General Mean Diffusivity	920	-0.0035945	0.0392084	0.926955	Fazkeas White Matter Score	937	0.0357192	0.0357672	0.31796	White Matter Hyperintensity Volume	927	0.0547712	0.0407237	0.178643	Whole Brain Volume	939	-0.00571972	0.0611485	0.925476
17454-15	EGFL6	Epidermal growth factor-like protein 6	Relative Brain Age	963	0.0270077	0.0325793	0.407114	Global Grey Matter Volume	940	-0.0494765	0.0649245	0.446023	General Fractional Anisotropy	921	0.0061868	0.0431355	0.885953	General Mean Diffusivity	920	-0.046853	0.0389166	0.228615	Fazkeas White Matter Score	937	-0.0153647	0.0353429	0.663756	White Matter Hyperintensity Volume	927	-0.0163275	0.0402895	0.685291	Whole Brain Volume	939	-0.011906	0.0611144	0.845538
6064-4	ERP44	Endoplasmic reticulum resident protein 44	Relative Brain Age	963	0.026818	0.0323579	0.407222	Global Grey Matter Volume	940	-0.0443785	0.0644624	0.491176	General Fractional Anisotropy	921	0.0240197	0.0425342	0.572268	General Mean Diffusivity	920	-0.016743	0.0384736	0.663431	Fazkeas White Matter Score	937	0.0188184	0.035032	0.591145	White Matter Hyperintensity Volume	927	0.0148953	0.0398443	0.708524	Whole Brain Volume	939	-0.0010347	0.0606726	0.986394
13587-10	RACGAP1	Rac GTPase-activating protein 1	Relative Brain Age	963	0.0268833	0.0324503	0.407419	Global Grey Matter Volume	940	-0.0331487	0.0646457	0.608108	General Fractional Anisotropy	921	0.00588918	0.0432676	0.891734	General Mean Diffusivity	920	-0.0185617	0.0389913	0.634041	Fazkeas White Matter Score	937	0.011198	0.0352866	0.750982	White Matter Hyperintensity Volume	927	0.0214854	0.0406954	0.597529	Whole Brain Volume	939	-0.0104099	0.0608677	0.864205
3854-24	NACA	Nascent polypeptide-associated complex subunit alpha	Relative Brain Age	963	0.0270342	0.0326391	0.407514	Global Grey Matter Volume	940	-0.0425769	0.065196	0.513718	General Fractional Anisotropy	921	0.030631	0.0432443	0.478744	General Mean Diffusivity	920	-0.0329519	0.0390645	0.398935	Fazkeas White Matter Score	937	0.0183506	0.0354589	0.604795	White Matter Hyperintensity Volume	927	0.0131832	0.0403834	0.744083	Whole Brain Volume	939	0.0177241	0.0613839	0.772779
16863-47	NANP	N-acylneuraminate-9-phosphatase	Relative Brain Age	963	0.0271052	0.0327321	0.407619	Global Grey Matter Volume	940	-0.0469943	0.0652084	0.471107	General Fractional Anisotropy	921	0.00443586	0.0428524	0.917554	General Mean Diffusivity	920	0.00686554	0.0388345	0.859674	Fazkeas White Matter Score	937	0.0136024	0.0356199	0.702553	White Matter Hyperintensity Volume	927	0.0159883	0.0406245	0.693903	Whole Brain Volume	939	-0.0269551	0.0614515	0.660923
5061-27	ICOSLG	ICOS ligand	Relative Brain Age	963	-0.027154	0.0328267	0.408128	Global Grey Matter Volume	940	0.0219781	0.0653126	0.736489	General Fractional Anisotropy	921	0.00175823	0.0430865	0.96745	General Mean Diffusivity	920	-0.00831045	0.0390312	0.831391	Fazkeas White Matter Score	937	0.0154491	0.0355991	0.664306	White Matter Hyperintensity Volume	927	-0.0169018	0.040664	0.677671	Whole Brain Volume	939	0.0161361	0.0615637	0.793242
10618-190	LRP2	Low-density lipoprotein receptor-related protein 2	Relative Brain Age	963	0.0268947	0.0325283	0.408345	Global Grey Matter Volume	940	-0.035226	0.0648514	0.587006	General Fractional Anisotropy	921	0.01166	0.0430533	0.786524	General Mean Diffusivity	920	0.00373333	0.0390649	0.923864	Fazkeas White Matter Score	937	0.00841231	0.0355711	0.813051	White Matter Hyperintensity Volume	927	0.0437133	0.0405189	0.28066	Whole Brain Volume	939	0.0143779	0.0610659	0.813861
10447-18	PABPC3	Polyadenylate-binding protein 3	Relative Brain Age	963	0.0271769	0.0328726	0.408388	Global Grey Matter Volume	940	-0.0674004	0.0655806	0.304067	General Fractional Anisotropy	921	0.0487714	0.043359	0.260662	General Mean Diffusivity	920	-0.0274043	0.0392908	0.485507	Fazkeas White Matter Score	937	0.0138893	0.035726	0.697444	White Matter Hyperintensity Volume	927	0.00359724	0.0406398	0.929467	Whole Brain Volume	939	-0.0154376	0.0617819	0.802685
5105-2	RTN4R	Reticulon-4 receptor	Relative Brain Age	963	0.0262921	0.0318141	0.40856	Global Grey Matter Volume	940	-0.100398	0.0636512	0.114722	General Fractional Anisotropy	921	-0.0980821	0.0421672	0.020017	General Mean Diffusivity	920	0.0376236	0.0381328	0.323815	Fazkeas White Matter Score	937	0.000767079	0.0346107	0.982318	White Matter Hyperintensity Volume	927	0.0778983	0.0398206	0.0504379	Whole Brain Volume	939	-0.0591278	0.0599623	0.324093
13988-67	NMRAL1	NmrA-like family domain-containing protein 1	Relative Brain Age	963	0.0272404	0.0329833	0.408869	Global Grey Matter Volume	940	-0.0487412	0.0659784	0.460061	General Fractional Anisotropy	921	-0.00971363	0.0434426	0.823071	General Mean Diffusivity	920	-0.0179417	0.0392885	0.647912	Fazkeas White Matter Score	937	0.0152148	0.0359785	0.672379	White Matter Hyperintensity Volume	927	-0.0345979	0.0408132	0.396598	Whole Brain Volume	939	-0.0331725	0.0621311	0.593403
12434-25	IST1	IST1 homolog	Relative Brain Age	963	0.0267176	0.0324053	0.409664	Global Grey Matter Volume	940	-0.0578284	0.0647081	0.371492	General Fractional Anisotropy	921	0.0469745	0.0427084	0.27138	General Mean Diffusivity	920	-0.0374356	0.0386222	0.332408	Fazkeas White Matter Score	937	0.0138489	0.0351099	0.693253	White Matter Hyperintensity Volume	927	-0.0129199	0.0400512	0.74701	Whole Brain Volume	939	-0.0137192	0.0609077	0.821788
11382-5	BLVRA	Biliverdin reductase A	Relative Brain Age	963	0.0269142	0.0326568	0.409853	Global Grey Matter Volume	940	-0.0329048	0.0652984	0.614321	General Fractional Anisotropy	921	0.0390335	0.0430378	0.364429	General Mean Diffusivity	920	-0.0542557	0.0389356	0.163477	Fazkeas White Matter Score	937	0.0102914	0.0353636	0.771038	White Matter Hyperintensity Volume	927	0.0093819	0.040534	0.816959	Whole Brain Volume	939	0.0240931	0.0615087	0.695278
15319-226	CCNA1	Cyclin-A1	Relative Brain Age	963	0.02654	0.0322286	0.410228	Global Grey Matter Volume	940	-0.0142051	0.0640652	0.824525	General Fractional Anisotropy	921	0.00662545	0.0424302	0.875915	General Mean Diffusivity	920	0.00125796	0.0384271	0.973885	Fazkeas White Matter Score	937	0.0420071	0.0349523	0.229426	White Matter Hyperintensity Volume	927	0.0693952	0.0399802	0.0826102	Whole Brain Volume	939	0.00906087	0.060305	0.880567
9840-2	CDC42	Cell division control protein 42 homolog	Relative Brain Age	963	0.0269023	0.0326747	0.410315	Global Grey Matter Volume	940	-0.039252	0.0652699	0.547587	General Fractional Anisotropy	921	0.0414152	0.0430648	0.336203	General Mean Diffusivity	920	-0.0375198	0.0389951	0.335966	Fazkeas White Matter Score	937	0.00892093	0.0354764	0.801458	White Matter Hyperintensity Volume	927	-0.0149688	0.0402844	0.710207	Whole Brain Volume	939	0.0127649	0.0614588	0.835464
14135-3	RXFP1	Relaxin receptor 1	Relative Brain Age	963	0.0269425	0.0327289	0.410393	Global Grey Matter Volume	940	-0.102556	0.0648289	0.11366	General Fractional Anisotropy	921	-0.034763	0.0433407	0.422503	General Mean Diffusivity	920	0.017713	0.0391901	0.651285	Fazkeas White Matter Score	937	0.0125877	0.0355461	0.723245	White Matter Hyperintensity Volume	927	0.0294093	0.0403773	0.466393	Whole Brain Volume	939	-0.0222814	0.0610522	0.715144
13515-8	RPRD1A	Regulation of nuclear pre-mRNA domain-containing protein 1A	Relative Brain Age	963	0.0270389	0.0328538	0.410505	Global Grey Matter Volume	940	-0.00242829	0.065304	0.970338	General Fractional Anisotropy	921	-0.0162127	0.043405	0.70876	General Mean Diffusivity	920	-0.0103624	0.0392682	0.791865	Fazkeas White Matter Score	937	0.0164612	0.035867	0.646268	White Matter Hyperintensity Volume	927	0.0459642	0.0407994	0.259916	Whole Brain Volume	939	0.0343135	0.061433	0.576467
12493-42	OTUB2	Ubiquitin thioesterase OTUB2	Relative Brain Age	963	0.0272141	0.0330706	0.410559	Global Grey Matter Volume	940	-0.0362803	0.0660089	0.582575	General Fractional Anisotropy	921	0.0265989	0.0438092	0.543749	General Mean Diffusivity	920	-0.00478744	0.0396408	0.903873	Fazkeas White Matter Score	937	0.0143166	0.0359109	0.690136	White Matter Hyperintensity Volume	927	0.022381	0.0410426	0.58554	Whole Brain Volume	939	0.000587012	0.0621302	0.992462
11365-17	TENM4	Teneurin-4	Relative Brain Age	963	0.0270892	0.0329263	0.410667	Global Grey Matter Volume	940	-0.0578058	0.0655711	0.378007	General Fractional Anisotropy	921	-0.0118963	0.0435438	0.784697	General Mean Diffusivity	920	0.0190295	0.039507	0.630038	Fazkeas White Matter Score	937	0.0363219	0.0358606	0.311125	White Matter Hyperintensity Volume	927	0.0451094	0.0409659	0.270833	Whole Brain Volume	939	-0.0455745	0.0617683	0.460617
19383-131	CINP	Cyclin-dependent kinase 2-interacting protein	Relative Brain Age	963	0.0270814	0.0329362	0.410942	Global Grey Matter Volume	940	-0.0138582	0.0654491	0.832309	General Fractional Anisotropy	921	0.0231794	0.0430406	0.590199	General Mean Diffusivity	920	-0.00434537	0.0390514	0.9114	Fazkeas White Matter Score	937	0.0251634	0.0359934	0.484483	White Matter Hyperintensity Volume	927	0.0207013	0.0405399	0.609604	Whole Brain Volume	939	0.016112	0.0616807	0.793925
17766-5	NCF1	Neutrophil cytosol factor 1	Relative Brain Age	963	0.0268002	0.0325985	0.411002	Global Grey Matter Volume	940	-0.0716961	0.0649991	0.270013	General Fractional Anisotropy	921	-0.0184824	0.0432156	0.668884	General Mean Diffusivity	920	0.0208215	0.0389997	0.593418	Fazkeas White Matter Score	937	0.0800119	0.0353636	0.0236632	White Matter Hyperintensity Volume	927	0.118877	0.0405188	0.00334775	Whole Brain Volume	939	-0.0066309	0.0612783	0.913829
18881-7	CD97	CD97 antigen	Relative Brain Age	963	0.0268641	0.0326811	0.411073	Global Grey Matter Volume	940	-0.0518044	0.0650828	0.426045	General Fractional Anisotropy	921	0.0156789	0.0428922	0.714707	General Mean Diffusivity	920	0.0573131	0.0387643	0.139274	Fazkeas White Matter Score	937	-0.0147244	0.035775	0.680645	White Matter Hyperintensity Volume	927	0.0151191	0.0406779	0.710132	Whole Brain Volume	939	-0.055883	0.0613459	0.362322
4328-2	BOC	Brother of CDO	Relative Brain Age	963	-0.0268697	0.0327166	0.411483	Global Grey Matter Volume	940	-0.0268633	0.0650319	0.679549	General Fractional Anisotropy	921	-0.0171406	0.0431055	0.690894	General Mean Diffusivity	920	0.0163627	0.03899	0.674732	Fazkeas White Matter Score	937	0.0284127	0.0357096	0.426231	White Matter Hyperintensity Volume	927	-0.0131093	0.0406164	0.746877	Whole Brain Volume	939	-0.0682631	0.0611761	0.264489
19196-73	HOPX	Homeodomain-only protein	Relative Brain Age	963	0.0269501	0.0328213	0.411581	Global Grey Matter Volume	940	-0.0927601	0.0647099	0.151722	General Fractional Anisotropy	921	-0.000701602	0.0431192	0.987018	General Mean Diffusivity	920	0.0160404	0.0391077	0.681689	Fazkeas White Matter Score	937	0.00465965	0.0360699	0.897212	White Matter Hyperintensity Volume	927	0.046773	0.0405859	0.249138	Whole Brain Volume	939	-0.0152758	0.0610189	0.802321
6151-18	MAP2K3	Dual specificity mitogen-activated protein kinase kinase 3	Relative Brain Age	963	0.0266989	0.0325292	0.41178	Global Grey Matter Volume	940	-0.0681923	0.0647596	0.292338	General Fractional Anisotropy	921	0.018117	0.0430038	0.673545	General Mean Diffusivity	920	-0.045276	0.038907	0.244546	Fazkeas White Matter Score	937	0.00716685	0.0353283	0.839241	White Matter Hyperintensity Volume	927	-0.0172158	0.0401706	0.668239	Whole Brain Volume	939	-0.000107925	0.0610264	0.998589
13603-7	RFESD	Rieske domain-containing protein	Relative Brain Age	963	0.0266993	0.032555	0.412142	Global Grey Matter Volume	940	-0.0179728	0.0646612	0.781049	General Fractional Anisotropy	921	0.0571067	0.0429844	0.183998	General Mean Diffusivity	920	-0.0400722	0.0389203	0.303199	Fazkeas White Matter Score	937	0.0159894	0.0354169	0.651656	White Matter Hyperintensity Volume	927	0.0389332	0.0405257	0.336701	Whole Brain Volume	939	0.0265788	0.0609289	0.662673
9509-4	TMEM38B	Trimeric intracellular cation channel type B	Relative Brain Age	963	0.0259784	0.0316952	0.412426	Global Grey Matter Volume	940	-0.0196777	0.0628655	0.754271	General Fractional Anisotropy	921	0.0206991	0.0416108	0.618874	General Mean Diffusivity	920	0.00272647	0.0376519	0.942274	Fazkeas White Matter Score	937	0.0160532	0.0345221	0.641923	White Matter Hyperintensity Volume	927	0.04754	0.0390116	0.222992	Whole Brain Volume	939	-0.0664863	0.0591518	0.261015
18193-165	MORF4L1	Mortality factor 4-like protein 1	Relative Brain Age	963	0.0268925	0.0328106	0.412429	Global Grey Matter Volume	940	-0.108955	0.0651278	0.0943383	General Fractional Anisotropy	921	0.0295143	0.0434372	0.49684	General Mean Diffusivity	920	-0.0183578	0.0393177	0.640564	Fazkeas White Matter Score	937	0.0195458	0.0355957	0.582934	White Matter Hyperintensity Volume	927	0.0163268	0.0406533	0.687971	Whole Brain Volume	939	-0.119432	0.0612581	0.0512179
13539-131	KCNN1	Small conductance calcium-activated potassium channel protein 1	Relative Brain Age	963	0.026748	0.0326645	0.412861	Global Grey Matter Volume	940	-0.0805394	0.0644745	0.211604	General Fractional Anisotropy	921	-0.0137109	0.0430564	0.750151	General Mean Diffusivity	920	-0.0241418	0.0390542	0.53647	Fazkeas White Matter Score	937	-0.00409468	0.0354567	0.908062	White Matter Hyperintensity Volume	927	0.00204998	0.0403841	0.959515	Whole Brain Volume	939	-0.0295926	0.0607766	0.626323
11167-6	MTMR1	Myotubularin-related protein 1	Relative Brain Age	963	0.026786	0.032716	0.412933	Global Grey Matter Volume	940	-0.0724558	0.0644248	0.260734	General Fractional Anisotropy	921	-0.0319398	0.042987	0.457476	General Mean Diffusivity	920	0.0124935	0.0390038	0.74873	Fazkeas White Matter Score	937	-0.0107996	0.0353754	0.760148	White Matter Hyperintensity Volume	927	0.0118894	0.0400166	0.76638	Whole Brain Volume	939	-0.0395017	0.0606908	0.515132
12854-3	TEAD3	Transcriptional enhancer factor TEF-5	Relative Brain Age	963	0.0270727	0.0330945	0.413332	Global Grey Matter Volume	940	-0.0958258	0.0658124	0.14538	General Fractional Anisotropy	921	-0.0404141	0.0435192	0.353071	General Mean Diffusivity	920	0.0608864	0.0393828	0.122101	Fazkeas White Matter Score	937	0.0415669	0.0361148	0.249747	White Matter Hyperintensity Volume	927	0.0986573	0.041083	0.0163318	Whole Brain Volume	939	-0.0483747	0.0620505	0.435625
13614-6	CREBBP	CREB-binding protein	Relative Brain Age	963	0.0265703	0.0325002	0.413619	Global Grey Matter Volume	940	-0.112793	0.0644225	0.079974	General Fractional Anisotropy	921	0.00717834	0.0429982	0.867413	General Mean Diffusivity	920	-0.00837506	0.0388648	0.829384	Fazkeas White Matter Score	937	0.0303218	0.0352766	0.39004	White Matter Hyperintensity Volume	927	0.0782949	0.0401263	0.0510321	Whole Brain Volume	939	-0.0163588	0.0607504	0.787715
3035-80	IL19	Interleukin-19	Relative Brain Age	963	0.026752	0.0327376	0.413833	Global Grey Matter Volume	940	-0.0103726	0.0650558	0.873321	General Fractional Anisotropy	921	-0.0134764	0.0432231	0.755202	General Mean Diffusivity	920	0.0462926	0.0389944	0.235165	Fazkeas White Matter Score	937	0.000390668	0.0358273	0.9913	White Matter Hyperintensity Volume	927	-0.0117233	0.0405311	0.772397	Whole Brain Volume	939	0.0477448	0.0612877	0.435964
16318-12	ACVRL1	Serine/threonine-protein kinase receptor R3	Relative Brain Age	963	0.0268646	0.0328788	0.413883	Global Grey Matter Volume	940	-0.0713388	0.0655125	0.276183	General Fractional Anisotropy	921	-0.0354971	0.0433828	0.413226	General Mean Diffusivity	920	0.0323075	0.039108	0.408742	Fazkeas White Matter Score	937	-0.00296461	0.0358965	0.934179	White Matter Hyperintensity Volume	927	-0.000981637	0.0409912	0.980894	Whole Brain Volume	939	-0.0431709	0.0616127	0.483502
11690-47	ANAPC7	Anaphase-promoting complex subunit 7	Relative Brain Age	963	0.0267603	0.0327529	0.413908	Global Grey Matter Volume	940	-0.0550304	0.0649702	0.39699	General Fractional Anisotropy	921	0.00336432	0.0432302	0.937969	General Mean Diffusivity	920	-0.0131521	0.0391957	0.737211	Fazkeas White Matter Score	937	0.0140835	0.035663	0.692914	White Matter Hyperintensity Volume	927	0.0497752	0.0406045	0.220254	Whole Brain Volume	939	0.00440698	0.0611948	0.94259
3376-49	IL17RD	Interleukin-17 receptor D	Relative Brain Age	963	0.0267255	0.0327196	0.41404	Global Grey Matter Volume	940	0.0463549	0.06472	0.473845	General Fractional Anisotropy	921	0.0329644	0.0432722	0.446185	General Mean Diffusivity	920	-0.0297554	0.0391159	0.446837	Fazkeas White Matter Score	937	0.0319079	0.0355258	0.369099	White Matter Hyperintensity Volume	927	0.0194026	0.0406417	0.633073	Whole Brain Volume	939	0.0508056	0.0609623	0.404623
15504-39	BIRC7	Baculoviral IAP repeat-containing protein 7	Relative Brain Age	963	0.0268233	0.0328522	0.414224	Global Grey Matter Volume	940	-0.0901853	0.0648807	0.164523	General Fractional Anisotropy	921	0.00930914	0.0435719	0.83082	General Mean Diffusivity	920	0.026581	0.0393953	0.499851	Fazkeas White Matter Score	937	0.0141403	0.0357624	0.692551	White Matter Hyperintensity Volume	927	-0.0131156	0.0405403	0.746302	Whole Brain Volume	939	-0.0464242	0.0610791	0.447215
2633-52	IL13RA1	Interleukin-13 receptor subunit alpha-1	Relative Brain Age	963	0.0257616	0.031566	0.414432	Global Grey Matter Volume	940	-0.0634485	0.0622884	0.308381	General Fractional Anisotropy	921	-0.0190048	0.0415874	0.647682	General Mean Diffusivity	920	0.0341233	0.0376218	0.364403	Fazkeas White Matter Score	937	0.0311875	0.0346613	0.368238	White Matter Hyperintensity Volume	927	0.0347829	0.0392247	0.375208	Whole Brain Volume	939	-0.00509663	0.0587083	0.93082
15305-7	SCGN	Secretagogin	Relative Brain Age	963	-0.0270989	0.033209	0.414494	Global Grey Matter Volume	940	0.0445495	0.066124	0.500485	General Fractional Anisotropy	921	-0.0828636	0.0437145	0.058018	General Mean Diffusivity	920	-0.0199396	0.0396856	0.615358	Fazkeas White Matter Score	937	0.0223152	0.0363763	0.539577	White Matter Hyperintensity Volume	927	-0.0060291	0.0413826	0.884165	Whole Brain Volume	939	-0.00159173	0.0621006	0.979551
4267-81	PES1	Pescadillo homolog	Relative Brain Age	963	0.0268188	0.0328767	0.414649	Global Grey Matter Volume	940	0.00249746	0.0649146	0.969311	General Fractional Anisotropy	921	0.0368759	0.0432196	0.393537	General Mean Diffusivity	920	0.00683136	0.0392311	0.861762	Fazkeas White Matter Score	937	0.0636384	0.035856	0.0759251	White Matter Hyperintensity Volume	927	0.0715139	0.0406644	0.0786393	Whole Brain Volume	939	0.0591324	0.0611015	0.333157
6948-82	FIG4	Polyphosphoinositide phosphatase	Relative Brain Age	963	0.0267133	0.0327773	0.415076	Global Grey Matter Volume	940	-0.0188933	0.0651294	0.771748	General Fractional Anisotropy	921	0.0530805	0.0433673	0.220962	General Mean Diffusivity	920	0.00354982	0.03938	0.928174	Fazkeas White Matter Score	937	-0.00344145	0.0357891	0.923394	White Matter Hyperintensity Volume	927	-0.0110117	0.0407351	0.78691	Whole Brain Volume	939	0.0736558	0.0613555	0.229955
19163-26	LRRC59	Leucine-rich repeat-containing protein 59	Relative Brain Age	963	0.026445	0.0324566	0.415198	Global Grey Matter Volume	940	-0.0114675	0.0646794	0.859275	General Fractional Anisotropy	921	0.0576684	0.0426082	0.17591	General Mean Diffusivity	920	-0.0431679	0.0386161	0.263621	Fazkeas White Matter Score	937	-0.00853417	0.0352472	0.808684	White Matter Hyperintensity Volume	927	-0.0214455	0.0401786	0.593512	Whole Brain Volume	939	0.0262407	0.0609138	0.666625
15535-3	PRSS27	Serine protease 27	Relative Brain Age	963	-0.0264688	0.0325019	0.415428	Global Grey Matter Volume	940	-0.0280593	0.0648107	0.665057	General Fractional Anisotropy	921	-0.0304336	0.0432061	0.481195	General Mean Diffusivity	920	-0.00335822	0.0389813	0.931348	Fazkeas White Matter Score	937	0.0241527	0.0352902	0.493721	White Matter Hyperintensity Volume	927	0.0404167	0.040432	0.317494	Whole Brain Volume	939	-0.0551286	0.0609894	0.366046
4673-13	IL6	Interleukin-6	Relative Brain Age	963	0.0267767	0.0329259	0.416079	Global Grey Matter Volume	940	-0.072738	0.0653128	0.265413	General Fractional Anisotropy	921	0.0224083	0.0434965	0.60643	General Mean Diffusivity	920	-0.030763	0.0393582	0.434441	Fazkeas White Matter Score	937	0.023581	0.0356007	0.507731	White Matter Hyperintensity Volume	927	0.0452803	0.040103	0.258855	Whole Brain Volume	939	-0.0393522	0.061527	0.522438
5138-50	TNFRSF12A	Tumor necrosis factor receptor superfamily member 12A	Relative Brain Age	963	0.0268304	0.0330303	0.416621	Global Grey Matter Volume	940	-0.0238121	0.0653996	0.715782	General Fractional Anisotropy	921	-0.0260257	0.043606	0.550615	General Mean Diffusivity	920	0.00917816	0.039489	0.816209	Fazkeas White Matter Score	937	0.0186872	0.0360479	0.60418	White Matter Hyperintensity Volume	927	0.0277187	0.0409517	0.498493	Whole Brain Volume	939	-0.0281081	0.0616311	0.64834
6409-57	ADGRF5	Adhesion G protein-coupled receptor F5	Relative Brain Age	963	0.0262945	0.0323851	0.416831	Global Grey Matter Volume	940	-0.0486325	0.0648498	0.4533	General Fractional Anisotropy	921	-0.0692713	0.0428166	0.105692	General Mean Diffusivity	920	0.0942473	0.0384319	0.0141938	Fazkeas White Matter Score	937	0.0230141	0.0351842	0.513046	White Matter Hyperintensity Volume	927	0.0367265	0.0404645	0.364078	Whole Brain Volume	939	-0.0225973	0.0610235	0.711155
5653-23	PRSS37	Probable inactive serine protease 37	Relative Brain Age	963	0.0267331	0.0329403	0.417044	Global Grey Matter Volume	940	-0.103546	0.0654083	0.113406	General Fractional Anisotropy	921	-0.104706	0.0435121	0.0161126	General Mean Diffusivity	920	0.0436494	0.0395793	0.270099	Fazkeas White Matter Score	937	0.0590413	0.0360958	0.101906	White Matter Hyperintensity Volume	927	0.0413706	0.0411032	0.314172	Whole Brain Volume	939	-0.0904543	0.0616582	0.142368
2771-35	IGFBP1	Insulin-like growth factor-binding protein 1	Relative Brain Age	963	-0.025471	0.0313906	0.417124	Global Grey Matter Volume	940	0.0544843	0.0617858	0.377871	General Fractional Anisotropy	921	0.0115039	0.0413373	0.780786	General Mean Diffusivity	920	0.00558615	0.0373796	0.881203	Fazkeas White Matter Score	937	-0.00571001	0.0341912	0.867368	White Matter Hyperintensity Volume	927	0.0136282	0.0386731	0.724543	Whole Brain Volume	939	-7.6762e-05	0.0582699	0.998949
6549-60	VSTM2L	V-set and transmembrane domain-containing protein 2-like protein	Relative Brain Age	963	0.0269103	0.0331674	0.417166	Global Grey Matter Volume	940	-0.0364565	0.065487	0.577733	General Fractional Anisotropy	921	-0.0265728	0.0436846	0.542997	General Mean Diffusivity	920	0.0161349	0.0395389	0.683217	Fazkeas White Matter Score	937	0.0486056	0.0360518	0.17759	White Matter Hyperintensity Volume	927	0.052944	0.0410101	0.196704	Whole Brain Volume	939	-0.0209092	0.0616316	0.734414
9550-153	TTC17	Tetratricopeptide repeat protein 17	Relative Brain Age	963	0.0270072	0.0332916	0.417233	Global Grey Matter Volume	940	-0.0154983	0.0662344	0.814992	General Fractional Anisotropy	921	0.0357458	0.044174	0.418397	General Mean Diffusivity	920	0.0133792	0.0400475	0.738316	Fazkeas White Matter Score	937	0.0121098	0.0363827	0.739252	White Matter Hyperintensity Volume	927	0.0463519	0.0412901	0.261611	Whole Brain Volume	939	-0.00150263	0.0623699	0.980779
12630-8	ARFIP2	Arfaptin-2	Relative Brain Age	963	-0.0256913	0.0316734	0.417291	Global Grey Matter Volume	940	0.0215158	0.0626047	0.731089	General Fractional Anisotropy	921	0.0819177	0.0416596	0.0492572	General Mean Diffusivity	920	-0.11525	0.0373409	0.00202576	Fazkeas White Matter Score	937	-0.0363787	0.0344275	0.290661	White Matter Hyperintensity Volume	927	-0.0967182	0.0388189	0.0127197	Whole Brain Volume	939	0.110482	0.0587172	0.0598898
12482-5	BPTF	Nucleosome-remodeling factor subunit BPTF	Relative Brain Age	963	0.0265924	0.0327988	0.417495	Global Grey Matter Volume	940	-0.0543455	0.0649823	0.40298	General Fractional Anisotropy	921	-0.0345952	0.0435688	0.427174	General Mean Diffusivity	920	-0.0101216	0.0394874	0.7977	Fazkeas White Matter Score	937	0.0192889	0.0357077	0.589068	White Matter Hyperintensity Volume	927	0.0399389	0.0406339	0.32566	Whole Brain Volume	939	0.0229576	0.0611548	0.707361
10041-3	HNF4A	Hepatocyte nuclear factor 4-alpha	Relative Brain Age	963	0.0261478	0.0322794	0.417914	Global Grey Matter Volume	940	-0.147836	0.0636561	0.0202102	General Fractional Anisotropy	921	-0.121327	0.0421654	0.0040097	General Mean Diffusivity	920	0.0285447	0.0381394	0.454201	Fazkeas White Matter Score	937	0.0638758	0.034972	0.0677775	White Matter Hyperintensity Volume	927	0.0608756	0.0395628	0.123876	Whole Brain Volume	939	-0.0902813	0.0600357	0.132635
15583-18	FCRLB	Fc receptor-like B	Relative Brain Age	963	0.0266715	0.0329384	0.41809	Global Grey Matter Volume	940	0.00620084	0.0653933	0.924455	General Fractional Anisotropy	921	-0.0184229	0.0434892	0.671842	General Mean Diffusivity	920	0.0227029	0.0393873	0.564344	Fazkeas White Matter Score	937	0.0662135	0.0357732	0.06418	White Matter Hyperintensity Volume	927	0.0748429	0.0407973	0.066579	Whole Brain Volume	939	0.0173878	0.0616212	0.777811
12784-10	APBB3	Amyloid-beta A4 precursor protein-binding family B member 3	Relative Brain Age	963	0.0268321	0.0331404	0.418143	Global Grey Matter Volume	940	-0.0390417	0.0657302	0.552533	General Fractional Anisotropy	921	-0.0209278	0.0436769	0.631832	General Mean Diffusivity	920	0.0034483	0.0395646	0.930547	Fazkeas White Matter Score	937	0.0140317	0.0362305	0.698541	White Matter Hyperintensity Volume	927	0.0471732	0.0409675	0.249535	Whole Brain Volume	939	-0.0126034	0.0618856	0.838622
8255-34	MRVI1	Protein MRVI1	Relative Brain Age	963	0.0262658	0.0324475	0.418237	Global Grey Matter Volume	940	0.000704474	0.0648777	0.991336	General Fractional Anisotropy	921	0.0153384	0.0428657	0.720475	General Mean Diffusivity	920	-0.00200594	0.0387675	0.958734	Fazkeas White Matter Score	937	0.0277237	0.0352909	0.432116	White Matter Hyperintensity Volume	927	0.0157859	0.0402846	0.695161	Whole Brain Volume	939	-0.00290051	0.0610903	0.962131
4929-55	SHBG	Sex hormone-binding globulin	Relative Brain Age	963	-0.0249582	0.0308344	0.418269	Global Grey Matter Volume	940	-0.0296982	0.0614151	0.628695	General Fractional Anisotropy	921	-0.0309534	0.0411382	0.451795	General Mean Diffusivity	920	0.0288436	0.037155	0.43757	Fazkeas White Matter Score	937	-0.0238866	0.0336746	0.478117	White Matter Hyperintensity Volume	927	-0.0351665	0.0384436	0.36032	Whole Brain Volume	939	-0.0715778	0.0578151	0.215699
7790-21	LIF	Leukemia inhibitory factor	Relative Brain Age	963	0.0264019	0.0326638	0.418921	Global Grey Matter Volume	940	-0.0610588	0.064835	0.346318	General Fractional Anisotropy	921	-0.000976291	0.042871	0.981832	General Mean Diffusivity	920	0.0162674	0.0388933	0.67576	Fazkeas White Matter Score	937	0.0184193	0.0356788	0.605677	White Matter Hyperintensity Volume	927	0.0159085	0.0406122	0.695268	Whole Brain Volume	939	-0.00912254	0.0610589	0.881234
7846-44	PSG11	Pregnancy-specific beta-1-glycoprotein 11	Relative Brain Age	963	0.0264314	0.0327209	0.419216	Global Grey Matter Volume	940	-0.0754042	0.0642773	0.240753	General Fractional Anisotropy	921	-0.0118222	0.0429678	0.783208	General Mean Diffusivity	920	0.00536246	0.0389748	0.890566	Fazkeas White Matter Score	937	-0.0205129	0.0357248	0.565839	White Matter Hyperintensity Volume	927	0.000986117	0.0403392	0.980497	Whole Brain Volume	939	-0.0279043	0.0605824	0.645086
9790-28	BRSK2	Serine/threonine-protein kinase BRSK2	Relative Brain Age	963	0.0260351	0.0322622	0.419676	Global Grey Matter Volume	940	-0.0960915	0.0635274	0.130382	General Fractional Anisotropy	921	0.0320039	0.042099	0.447132	General Mean Diffusivity	920	-0.0278457	0.038182	0.465826	Fazkeas White Matter Score	937	0.0235238	0.0349103	0.500417	White Matter Hyperintensity Volume	927	0.00742589	0.0394955	0.850862	Whole Brain Volume	939	-0.0435083	0.0599111	0.467708
19438-68	SYF2	Pre-mRNA-splicing factor SYF2	Relative Brain Age	963	0.0265516	0.0329758	0.420713	Global Grey Matter Volume	940	-0.0445057	0.0656762	0.497991	General Fractional Anisotropy	921	0.0541863	0.0435477	0.21339	General Mean Diffusivity	920	-0.0415412	0.0394406	0.292223	Fazkeas White Matter Score	937	-0.00094397	0.0358137	0.978972	White Matter Hyperintensity Volume	927	-0.0297092	0.040714	0.465571	Whole Brain Volume	939	-0.00637308	0.0618757	0.917965
18232-42	PIP4K2B	Phosphatidylinositol 5-phosphate 4-kinase type-2 beta	Relative Brain Age	963	0.0262417	0.0325998	0.420839	Global Grey Matter Volume	940	-0.029905	0.0649997	0.645459	General Fractional Anisotropy	921	0.0349701	0.0430023	0.416095	General Mean Diffusivity	920	-0.0367579	0.0389225	0.344972	Fazkeas White Matter Score	937	0.01274	0.0354024	0.71895	White Matter Hyperintensity Volume	927	-0.00680587	0.0403469	0.866045	Whole Brain Volume	939	0.0245247	0.0612194	0.688713
11363-58	AQP4	Aquaporin-4	Relative Brain Age	963	0.0264315	0.0328364	0.420851	Global Grey Matter Volume	940	-0.0840396	0.0646665	0.193743	General Fractional Anisotropy	921	-0.0446814	0.0433238	0.302383	General Mean Diffusivity	920	-0.00629343	0.0392873	0.872731	Fazkeas White Matter Score	937	0.0299111	0.0358137	0.403613	White Matter Hyperintensity Volume	927	0.0494792	0.040468	0.221453	Whole Brain Volume	939	-0.0308508	0.0608789	0.612326
11220-53	C10orf105	Uncharacterized protein C10orf105	Relative Brain Age	963	0.0262993	0.032676	0.420907	Global Grey Matter Volume	940	-0.0864557	0.0644447	0.179743	General Fractional Anisotropy	921	0.00531873	0.042964	0.901477	General Mean Diffusivity	920	0.00814558	0.0388516	0.833934	Fazkeas White Matter Score	937	0.0131193	0.0353831	0.710802	White Matter Hyperintensity Volume	927	0.0237091	0.0401516	0.554862	Whole Brain Volume	939	-0.0276708	0.0607058	0.64852
4468-21	SPHK2	Sphingosine kinase 2	Relative Brain Age	963	0.0259479	0.0322426	0.420952	Global Grey Matter Volume	940	-0.0598467	0.0641042	0.350518	General Fractional Anisotropy	921	0.0316035	0.0425768	0.457924	General Mean Diffusivity	920	-0.0248105	0.0386247	0.520647	Fazkeas White Matter Score	937	0.0211636	0.0350424	0.545881	White Matter Hyperintensity Volume	927	-0.000496132	0.0398361	0.990063	Whole Brain Volume	939	-0.00643934	0.0603758	0.915063
13512-28	HNRNPR	Heterogeneous nuclear ribonucleoprotein R	Relative Brain Age	963	0.0265325	0.0329805	0.421114	Global Grey Matter Volume	940	-0.109105	0.0652445	0.0944763	General Fractional Anisotropy	921	-0.0478119	0.0436291	0.273135	General Mean Diffusivity	920	0.00692712	0.0395956	0.861121	Fazkeas White Matter Score	937	0.0338494	0.0358874	0.345573	White Matter Hyperintensity Volume	927	0.034125	0.0408751	0.403796	Whole Brain Volume	939	-0.0196235	0.0615047	0.749683
7082-2	B3GNT6	Acetylgalactosaminyl-O-glycosyl-glycoprotein beta-1,3-N-acetylglucosaminyltransferase	Relative Brain Age	963	0.026233	0.0326238	0.421335	Global Grey Matter Volume	940	-0.0578932	0.0643153	0.368042	General Fractional Anisotropy	921	-0.0105789	0.0430376	0.805832	General Mean Diffusivity	920	-0.00104947	0.0390155	0.97854	Fazkeas White Matter Score	937	0.00751684	0.0353977	0.831831	White Matter Hyperintensity Volume	927	0.0134771	0.0402387	0.737679	Whole Brain Volume	939	-0.0243749	0.0605751	0.687396
8397-147	QSOX2	Sulfhydryl oxidase 2	Relative Brain Age	963	0.0254246	0.0316226	0.421397	Global Grey Matter Volume	940	0.0611305	0.0632472	0.333777	General Fractional Anisotropy	921	0.0285453	0.0418868	0.495564	General Mean Diffusivity	920	0.00699957	0.0375711	0.852208	Fazkeas White Matter Score	937	-0.0330621	0.0344641	0.337397	White Matter Hyperintensity Volume	927	-0.0459058	0.03959	0.246241	Whole Brain Volume	939	0.0226495	0.0595358	0.703622
19563-3	SEZ6L	Seizure 6-like protein	Relative Brain Age	963	-0.025368	0.0315574	0.421473	Global Grey Matter Volume	940	0.223268	0.0613244	0.00027183	General Fractional Anisotropy	921	0.0522809	0.041715	0.210101	General Mean Diffusivity	920	0.0764992	0.0375254	0.04149	Fazkeas White Matter Score	937	0.081238	0.0340557	0.0170584	White Matter Hyperintensity Volume	927	0.0361825	0.0385286	0.347675	Whole Brain Volume	939	0.0943328	0.0580835	0.104357
7083-74	MATN4	Matrilin-4	Relative Brain Age	963	0.0265823	0.0330796	0.421636	Global Grey Matter Volume	940	0.031836	0.0654987	0.626928	General Fractional Anisotropy	921	0.0118225	0.0434811	0.7857	General Mean Diffusivity	920	-0.0446729	0.039284	0.255465	Fazkeas White Matter Score	937	0.0375066	0.0361175	0.299056	White Matter Hyperintensity Volume	927	0.0206507	0.0409675	0.614208	Whole Brain Volume	939	0.0209584	0.0617304	0.734222
19134-66	POLR2K	DNA-directed RNA polymerases I, II, and III subunit RPABC4	Relative Brain Age	963	0.0260173	0.0324091	0.422104	Global Grey Matter Volume	940	-0.0346777	0.0645503	0.591116	General Fractional Anisotropy	921	0.0299012	0.0428094	0.484882	General Mean Diffusivity	920	0.00373259	0.0388385	0.923437	Fazkeas White Matter Score	937	-0.0128745	0.0354329	0.716344	White Matter Hyperintensity Volume	927	-0.0203439	0.0400863	0.611802	Whole Brain Volume	939	0.0149578	0.0607902	0.805639
7167-102	VAPA	Vesicle-associated membrane protein-associated protein A	Relative Brain Age	963	0.0242634	0.0302248	0.422109	Global Grey Matter Volume	940	-0.017045	0.0598954	0.775967	General Fractional Anisotropy	921	-0.0123831	0.0396097	0.754563	General Mean Diffusivity	920	0.0247508	0.0358887	0.49041	Fazkeas White Matter Score	937	0.0253593	0.0326656	0.437553	White Matter Hyperintensity Volume	927	0.0133483	0.0373062	0.720491	Whole Brain Volume	939	-0.00525342	0.0563024	0.925659
8924-55	CALY	Neuron-specific vesicular protein calcyon	Relative Brain Age	963	0.0261106	0.0325293	0.422161	Global Grey Matter Volume	940	0.0466894	0.0644309	0.468671	General Fractional Anisotropy	921	0.0137254	0.0428835	0.748921	General Mean Diffusivity	920	0.0258624	0.0388107	0.505172	Fazkeas White Matter Score	937	0.070302	0.0354385	0.0472812	White Matter Hyperintensity Volume	927	0.0710072	0.0402481	0.077692	Whole Brain Volume	939	0.0762083	0.0606065	0.208599
13113-7	SPP1	Osteopontin	Relative Brain Age	963	0.026237	0.0327	0.422346	Global Grey Matter Volume	940	-0.00701169	0.0645284	0.913472	General Fractional Anisotropy	921	-0.0199923	0.0432529	0.643925	General Mean Diffusivity	920	0.0265113	0.0390997	0.497744	Fazkeas White Matter Score	937	0.0129431	0.0354583	0.715094	White Matter Hyperintensity Volume	927	0.0644721	0.0403689	0.110249	Whole Brain Volume	939	0.0523829	0.060773	0.388718
5066-134	CD300C	CMRF35-like molecule 6	Relative Brain Age	963	0.0260581	0.0324887	0.422514	Global Grey Matter Volume	940	-0.0764206	0.065449	0.242953	General Fractional Anisotropy	921	-0.0589007	0.0432234	0.172976	General Mean Diffusivity	920	0.0458704	0.0387982	0.237095	Fazkeas White Matter Score	937	0.0172825	0.0350786	0.622238	White Matter Hyperintensity Volume	927	0.0432574	0.0406079	0.286764	Whole Brain Volume	939	-0.0886624	0.0615345	0.149625
5082-51	IL1RAPL2	X-linked interleukin-1 receptor accessory protein-like 2	Relative Brain Age	963	0.0264145	0.0329761	0.423119	Global Grey Matter Volume	940	-0.0549188	0.0656021	0.402508	General Fractional Anisotropy	921	-0.00487849	0.0438942	0.911504	General Mean Diffusivity	920	0.0102072	0.039767	0.79743	Fazkeas White Matter Score	937	0.0235872	0.0360207	0.512581	White Matter Hyperintensity Volume	927	0.0429598	0.0410214	0.294983	Whole Brain Volume	939	-0.00223495	0.0618078	0.971155
12452-32	SUV420H2	Histone-lysine N-methyltransferase KMT5C	Relative Brain Age	963	0.0261174	0.0326064	0.423138	Global Grey Matter Volume	940	-0.0770799	0.064247	0.230239	General Fractional Anisotropy	921	-0.0139791	0.0429866	0.745032	General Mean Diffusivity	920	-0.0085726	0.0389306	0.825714	Fazkeas White Matter Score	937	0.0151696	0.0354906	0.669069	White Matter Hyperintensity Volume	927	0.0423351	0.040178	0.292026	Whole Brain Volume	939	-0.0138691	0.0605268	0.81876
14005-2	CHD7	Chromodomain-helicase-DNA-binding protein 7	Relative Brain Age	963	0.0261032	0.0326102	0.423444	Global Grey Matter Volume	940	-0.062228	0.0646075	0.335463	General Fractional Anisotropy	921	-0.0199405	0.0430378	0.643131	General Mean Diffusivity	920	-0.0142557	0.0390338	0.714951	Fazkeas White Matter Score	937	0.0200077	0.035518	0.573224	White Matter Hyperintensity Volume	927	0.0144197	0.0404568	0.721525	Whole Brain Volume	939	-0.0492149	0.0608596	0.418709
18824-7	EIF4A2	Eukaryotic initiation factor 4A-II	Relative Brain Age	963	0.025885	0.0323459	0.423562	Global Grey Matter Volume	940	-0.0423051	0.0639459	0.508243	General Fractional Anisotropy	921	0.0450884	0.0428862	0.293098	General Mean Diffusivity	920	0.00908378	0.0387972	0.81488	Fazkeas White Matter Score	937	-0.0137134	0.0351815	0.696691	White Matter Hyperintensity Volume	927	0.00439188	0.0398626	0.91227	Whole Brain Volume	939	-0.0216035	0.0602373	0.719865
11202-70	TBX5	T-box transcription factor TBX5	Relative Brain Age	963	0.0261128	0.0326342	0.423614	Global Grey Matter Volume	940	-0.0641693	0.0643026	0.318315	General Fractional Anisotropy	921	-0.0295578	0.0431467	0.49331	General Mean Diffusivity	920	0.00929928	0.0391068	0.812043	Fazkeas White Matter Score	937	0.0410052	0.035521	0.24834	White Matter Hyperintensity Volume	927	0.0463425	0.0401427	0.248318	Whole Brain Volume	939	-0.0467014	0.0605106	0.440239
7888-58	COA3	Cytochrome c oxidase assembly factor 3 homolog, mitochondrial	Relative Brain Age	963	0.0259136	0.032389	0.423667	Global Grey Matter Volume	940	-0.0674826	0.063661	0.28913	General Fractional Anisotropy	921	-0.00480898	0.0425616	0.910039	General Mean Diffusivity	920	-0.0157898	0.0385503	0.682108	Fazkeas White Matter Score	937	-0.00703418	0.0350037	0.840733	White Matter Hyperintensity Volume	927	0.0212368	0.0398404	0.594001	Whole Brain Volume	939	-0.00985166	0.0599746	0.869523
10917-40	GNGT2	Guanine nucleotide-binding protein G(I)/G(S)/G(O) subunit gamma-T2	Relative Brain Age	963	0.0264175	0.0330396	0.423961	Global Grey Matter Volume	940	0.00901045	0.0650869	0.889895	General Fractional Anisotropy	921	0.00506696	0.0438181	0.907941	General Mean Diffusivity	920	-0.0407057	0.0397365	0.30565	Fazkeas White Matter Score	937	-0.0144585	0.0361848	0.68947	White Matter Hyperintensity Volume	927	0.0306587	0.0408287	0.452706	Whole Brain Volume	939	0.0265228	0.0611497	0.664481
8784-7	FAM175A	BRCA1-A complex subunit Abraxas 1	Relative Brain Age	963	0.0260159	0.032562	0.424311	Global Grey Matter Volume	940	-0.0304757	0.0646371	0.637291	General Fractional Anisotropy	921	-0.0309986	0.0430354	0.471337	General Mean Diffusivity	920	0.0246013	0.0390128	0.528305	Fazkeas White Matter Score	937	0.0223564	0.0355957	0.529961	White Matter Hyperintensity Volume	927	0.0408271	0.0404093	0.312333	Whole Brain Volume	939	-0.000743116	0.0608352	0.990254
13624-17	NADK	NAD kinase	Relative Brain Age	963	0.0261178	0.0326961	0.424403	Global Grey Matter Volume	940	-0.0166383	0.0651537	0.798437	General Fractional Anisotropy	921	0.0151497	0.0430484	0.724897	General Mean Diffusivity	920	0.00846074	0.0390337	0.828399	Fazkeas White Matter Score	937	0.0178615	0.0355564	0.615427	White Matter Hyperintensity Volume	927	0.0745349	0.0407067	0.0670973	Whole Brain Volume	939	0.0218569	0.0612365	0.721147
17209-27	SULT2B1	Sulfotransferase family cytosolic 2B member 1	Relative Brain Age	963	0.026084	0.0326811	0.424792	Global Grey Matter Volume	940	-0.0766552	0.0645442	0.234976	General Fractional Anisotropy	921	-0.0447958	0.0431079	0.298732	General Mean Diffusivity	920	0.0198065	0.039103	0.612491	Fazkeas White Matter Score	937	0.0125507	0.0355841	0.72431	White Matter Hyperintensity Volume	927	0.0555751	0.0404482	0.169447	Whole Brain Volume	939	-0.0150318	0.0608508	0.804887
13388-57	PCSK1	Neuroendocrine convertase 1	Relative Brain Age	963	0.0263941	0.0330795	0.42493	Global Grey Matter Volume	940	-0.008276	0.0658362	0.899965	General Fractional Anisotropy	921	-0.0195429	0.0437208	0.654881	General Mean Diffusivity	920	0.031458	0.0393929	0.424541	Fazkeas White Matter Score	937	0.0340736	0.0358266	0.341568	White Matter Hyperintensity Volume	927	0.00656971	0.0411363	0.873113	Whole Brain Volume	939	0.00531782	0.0619759	0.931622
12475-48	CLIC5	Chloride intracellular channel protein 5	Relative Brain Age	963	0.0242561	0.0304341	0.425448	Global Grey Matter Volume	940	-0.00487898	0.0601627	0.935365	General Fractional Anisotropy	921	-0.0449412	0.0403425	0.265283	General Mean Diffusivity	920	0.0667934	0.0364553	0.0669218	Fazkeas White Matter Score	937	0.0545875	0.0333133	0.101295	White Matter Hyperintensity Volume	927	0.0250055	0.0377962	0.508235	Whole Brain Volume	939	-0.0626648	0.0566313	0.268493
12424-107	THYN1	Thymocyte nuclear protein 1	Relative Brain Age	963	0.0262833	0.032999	0.425748	Global Grey Matter Volume	940	-0.103787	0.0655832	0.113528	General Fractional Anisotropy	921	-0.0266522	0.0434022	0.539165	General Mean Diffusivity	920	0.00804745	0.0392829	0.837682	Fazkeas White Matter Score	937	0.00911287	0.0358893	0.799561	White Matter Hyperintensity Volume	927	0.0270657	0.0410581	0.509765	Whole Brain Volume	939	-0.0720434	0.0617726	0.243506
16915-153	SEMA4A	Semaphorin-4A	Relative Brain Age	963	-0.0259107	0.0325376	0.425841	Global Grey Matter Volume	940	-0.0530035	0.0651207	0.415687	General Fractional Anisotropy	921	-0.0659008	0.0432225	0.127337	General Mean Diffusivity	920	0.0308259	0.0390114	0.429424	Fazkeas White Matter Score	937	0.0110539	0.0353861	0.754752	White Matter Hyperintensity Volume	927	0.0844383	0.0406271	0.0376749	Whole Brain Volume	939	-0.0258662	0.0613647	0.673378
5627-53	GNRH1	Progonadoliberin-1	Relative Brain Age	963	0.026314	0.0330525	0.425959	Global Grey Matter Volume	940	0.0416827	0.0655604	0.524913	General Fractional Anisotropy	921	-0.0580349	0.0435605	0.182768	General Mean Diffusivity	920	0.0540266	0.0394518	0.170864	Fazkeas White Matter Score	937	0.0787924	0.0360548	0.0288632	White Matter Hyperintensity Volume	927	0.0597278	0.0408642	0.143847	Whole Brain Volume	939	0.0508828	0.0617489	0.409924
3866-7	SBDS	Ribosome maturation protein SBDS	Relative Brain Age	963	0.0261456	0.0328433	0.425991	Global Grey Matter Volume	940	-0.0174951	0.0656181	0.789761	General Fractional Anisotropy	921	0.0419891	0.043345	0.332687	General Mean Diffusivity	920	-0.0433895	0.0392115	0.268489	Fazkeas White Matter Score	937	0.0136905	0.0356822	0.701216	White Matter Hyperintensity Volume	927	0.00437346	0.040645	0.914312	Whole Brain Volume	939	0.0219628	0.0617782	0.722207
7121-2	SYT7	Synaptotagmin-7	Relative Brain Age	963	0.0261228	0.0328189	0.42605	Global Grey Matter Volume	940	-0.0988045	0.0652958	0.130233	General Fractional Anisotropy	921	-0.0430301	0.0433893	0.321334	General Mean Diffusivity	920	0.0150738	0.0393626	0.701759	Fazkeas White Matter Score	937	-0.00894773	0.0358299	0.802798	White Matter Hyperintensity Volume	927	0.00661881	0.0409611	0.871631	Whole Brain Volume	939	-0.0492088	0.0615196	0.423775
15617-8	XCL2	Cytokine SCM-1 beta	Relative Brain Age	963	0.0259151	0.0325591	0.426065	Global Grey Matter Volume	940	-0.0487722	0.0646762	0.450791	General Fractional Anisotropy	921	0.0325449	0.0426688	0.445623	General Mean Diffusivity	920	-0.00915614	0.0386715	0.812838	Fazkeas White Matter Score	937	0.0167216	0.0355863	0.638434	White Matter Hyperintensity Volume	927	0.0338707	0.0402484	0.400044	Whole Brain Volume	939	0.0311106	0.0609562	0.609787
5593-11	PDIA5	Protein disulfide-isomerase A5	Relative Brain Age	963	0.0256823	0.0322697	0.426111	Global Grey Matter Volume	940	-0.0264228	0.0641839	0.680579	General Fractional Anisotropy	921	0.0376384	0.0424025	0.374731	General Mean Diffusivity	920	-0.0351773	0.0382707	0.358006	Fazkeas White Matter Score	937	0.0211291	0.0349647	0.545647	White Matter Hyperintensity Volume	927	-0.0239868	0.0397898	0.546616	Whole Brain Volume	939	0.0159006	0.0604523	0.79253
10767-52	GPR64	Adhesion G-protein coupled receptor G2	Relative Brain Age	963	0.025975	0.0327062	0.427083	Global Grey Matter Volume	940	-0.0482594	0.0645759	0.454865	General Fractional Anisotropy	921	-0.0162281	0.0429334	0.705443	General Mean Diffusivity	920	-0.00582127	0.038959	0.881222	Fazkeas White Matter Score	937	0.021714	0.0358579	0.544808	White Matter Hyperintensity Volume	927	0.0456902	0.0404683	0.258882	Whole Brain Volume	939	-0.0405436	0.0608233	0.50504
10621-26	PRR16	Protein Largen	Relative Brain Age	963	0.0260584	0.0328296	0.427344	Global Grey Matter Volume	940	-0.0586642	0.0650814	0.367377	General Fractional Anisotropy	921	-0.000518558	0.0431026	0.990401	General Mean Diffusivity	920	-0.0114882	0.0390454	0.768585	Fazkeas White Matter Score	937	0.0296874	0.0356676	0.405221	White Matter Hyperintensity Volume	927	0.048696	0.0405159	0.229404	Whole Brain Volume	939	-0.0465322	0.0613038	0.447827
4479-14	SERPING1	Plasma protease C1 inhibitor	Relative Brain Age	963	0.0251268	0.0316626	0.427441	Global Grey Matter Volume	940	0.0133041	0.0630378	0.832849	General Fractional Anisotropy	921	0.0220923	0.0415155	0.594625	General Mean Diffusivity	920	0.0156815	0.0373661	0.674726	Fazkeas White Matter Score	937	0.0795002	0.0341808	0.0200254	White Matter Hyperintensity Volume	927	0.0594452	0.0394063	0.131422	Whole Brain Volume	939	0.05548	0.0593265	0.349704
12430-78	PAIP1	Polyadenylate-binding protein-interacting protein 1	Relative Brain Age	963	0.0259668	0.0327218	0.427451	Global Grey Matter Volume	940	-0.0802408	0.0648965	0.216294	General Fractional Anisotropy	921	-0.0239409	0.0433073	0.580391	General Mean Diffusivity	920	0.00154868	0.0392715	0.968543	Fazkeas White Matter Score	937	0.0465075	0.0355872	0.191261	White Matter Hyperintensity Volume	927	0.0615888	0.0406276	0.129535	Whole Brain Volume	939	-0.0436093	0.0611137	0.475489
2839-2	TNFSF4	Tumor necrosis factor ligand superfamily member 4	Relative Brain Age	963	0.0261788	0.0330095	0.427738	Global Grey Matter Volume	940	-0.0533691	0.0654822	0.415063	General Fractional Anisotropy	921	0.0136841	0.0436947	0.754148	General Mean Diffusivity	920	-0.0237616	0.0395559	0.548033	Fazkeas White Matter Score	937	0.0434035	0.0358296	0.225747	White Matter Hyperintensity Volume	927	0.0430522	0.0407242	0.290437	Whole Brain Volume	939	-0.000253945	0.0616924	0.996716
5248-68	PPIF	Peptidyl-prolyl cis-trans isomerase F, mitochondrial	Relative Brain Age	963	0.0255459	0.0322128	0.427757	Global Grey Matter Volume	940	-0.0174468	0.0642199	0.785874	General Fractional Anisotropy	921	0.0536604	0.0422238	0.203779	General Mean Diffusivity	920	-0.047531	0.038271	0.214252	Fazkeas White Matter Score	937	0.00241753	0.0349391	0.944836	White Matter Hyperintensity Volume	927	-0.0276106	0.0399552	0.489541	Whole Brain Volume	939	0.0192006	0.0604623	0.750816
8845-2	ADAMTS3	A disintegrin and metalloproteinase with thrombospondin motifs 3	Relative Brain Age	963	0.0257725	0.0325087	0.4279	Global Grey Matter Volume	940	-0.000771642	0.0646919	0.990483	General Fractional Anisotropy	921	0.0502955	0.0430196	0.242352	General Mean Diffusivity	920	-0.040149	0.0389209	0.30228	Fazkeas White Matter Score	937	0.00761191	0.0353508	0.829514	White Matter Hyperintensity Volume	927	-0.0126333	0.0403164	0.754012	Whole Brain Volume	939	0.0324276	0.0608713	0.594225
12862-14	NEDD9	Enhancer of filamentation 1	Relative Brain Age	963	0.0259018	0.0326772	0.427978	Global Grey Matter Volume	940	-0.0991678	0.0648241	0.126067	General Fractional Anisotropy	921	-0.0254205	0.0433495	0.557602	General Mean Diffusivity	920	0.0097483	0.0392719	0.803959	Fazkeas White Matter Score	937	0.000870259	0.0356501	0.980525	White Matter Hyperintensity Volume	927	0.0266623	0.0406643	0.512038	Whole Brain Volume	939	-0.00885796	0.0611139	0.884757
17380-2	UBE2K	Ubiquitin-conjugating enzyme E2 K	Relative Brain Age	963	0.0259333	0.032719	0.428007	Global Grey Matter Volume	940	0.00801331	0.0651536	0.902114	General Fractional Anisotropy	921	0.0477243	0.043021	0.26729	General Mean Diffusivity	920	-0.0527746	0.0389702	0.175664	Fazkeas White Matter Score	937	0.0262184	0.0355333	0.460603	White Matter Hyperintensity Volume	927	-0.0139631	0.040602	0.730921	Whole Brain Volume	939	0.059476	0.061319	0.332075
3284-75	BGN	Biglycan	Relative Brain Age	963	0.0250474	0.0316096	0.428129	Global Grey Matter Volume	940	0.0520708	0.0623143	0.403371	General Fractional Anisotropy	921	-0.0324005	0.0414647	0.434568	General Mean Diffusivity	920	0.0162363	0.0375026	0.66506	Fazkeas White Matter Score	937	0.0819197	0.0342728	0.016838	White Matter Hyperintensity Volume	927	0.0650176	0.0391086	0.096415	Whole Brain Volume	939	0.0109593	0.0587353	0.851984
13717-15	FCN2	Ficolin-2	Relative Brain Age	963	0.0256035	0.0323262	0.42834	Global Grey Matter Volume	940	0.041619	0.0643989	0.518105	General Fractional Anisotropy	921	0.0128176	0.0425068	0.763001	General Mean Diffusivity	920	-0.0217961	0.0383455	0.569754	Fazkeas White Matter Score	937	0.0187062	0.0351125	0.594206	White Matter Hyperintensity Volume	927	-0.018896	0.0401916	0.638248	Whole Brain Volume	939	0.0900403	0.0603309	0.135584
18291-8	CDKN1A	Cyclin-dependent kinase inhibitor 1	Relative Brain Age	963	0.0258429	0.0327035	0.4294	Global Grey Matter Volume	940	-0.0614805	0.0648733	0.343282	General Fractional Anisotropy	921	0.0561707	0.0428433	0.189833	General Mean Diffusivity	920	-0.0280957	0.0388584	0.469663	Fazkeas White Matter Score	937	0.0218539	0.0355021	0.538182	White Matter Hyperintensity Volume	927	0.000935154	0.0402219	0.981451	Whole Brain Volume	939	-0.00331538	0.0611031	0.956729
7740-33	FATE1	Fetal and adult testis-expressed transcript protein	Relative Brain Age	963	0.0257237	0.0325696	0.42964	Global Grey Matter Volume	940	-0.0540424	0.0645532	0.402493	General Fractional Anisotropy	921	-0.00781026	0.0430772	0.856126	General Mean Diffusivity	920	0.0151296	0.0390842	0.69868	Fazkeas White Matter Score	937	0.0210615	0.0355539	0.553595	White Matter Hyperintensity Volume	927	0.0410115	0.0404175	0.31025	Whole Brain Volume	939	-0.0199841	0.0608058	0.742417
5026-66	RPS3	40S ribosomal protein S3	Relative Brain Age	963	0.0257497	0.0326052	0.429679	Global Grey Matter Volume	940	-0.0248222	0.0650845	0.702918	General Fractional Anisotropy	921	0.0619075	0.0425431	0.145622	General Mean Diffusivity	920	-0.0010785	0.0385865	0.977702	Fazkeas White Matter Score	937	0.0221027	0.0352605	0.530763	White Matter Hyperintensity Volume	927	0.0217455	0.0404059	0.590455	Whole Brain Volume	939	0.0197483	0.0612931	0.747306
8107-12	TMEM234	Transmembrane protein 234	Relative Brain Age	963	0.0260711	0.0330153	0.429722	Global Grey Matter Volume	940	-0.00191396	0.0650132	0.976514	General Fractional Anisotropy	921	-0.0208544	0.0434312	0.631106	General Mean Diffusivity	920	0.0242565	0.0393997	0.538124	Fazkeas White Matter Score	937	0.0567674	0.0362163	0.117008	White Matter Hyperintensity Volume	927	0.0328357	0.0409265	0.422374	Whole Brain Volume	939	-0.0312394	0.0612345	0.609939
11122-97	SPG21	Maspardin	Relative Brain Age	963	0.0257119	0.0325776	0.429966	Global Grey Matter Volume	940	-0.042728	0.0649066	0.510345	General Fractional Anisotropy	921	0.0394009	0.043111	0.360748	General Mean Diffusivity	920	-0.0172432	0.0390158	0.658523	Fazkeas White Matter Score	937	0.0189734	0.0354775	0.592788	White Matter Hyperintensity Volume	927	0.0246604	0.040285	0.54044	Whole Brain Volume	939	-0.0158202	0.0611351	0.79581
2976-58	DSG1	Desmoglein-1	Relative Brain Age	963	0.0256763	0.032535	0.430002	Global Grey Matter Volume	940	-0.0147503	0.0640328	0.817815	General Fractional Anisotropy	921	-0.0277279	0.0426314	0.515428	General Mean Diffusivity	920	-0.0335919	0.0385958	0.384109	Fazkeas White Matter Score	937	-0.000837279	0.0351022	0.98097	White Matter Hyperintensity Volume	927	0.013495	0.0400509	0.736158	Whole Brain Volume	939	-0.0209917	0.0603332	0.727893
8877-22	EVA1C	Protein eva-1 homolog C	Relative Brain Age	963	0.0258796	0.032847	0.430765	Global Grey Matter Volume	940	0.00299902	0.0653246	0.963382	General Fractional Anisotropy	921	0.0332311	0.0432665	0.442454	General Mean Diffusivity	920	0.0269216	0.0392403	0.492668	Fazkeas White Matter Score	937	0.0356596	0.0358921	0.320455	White Matter Hyperintensity Volume	927	-0.00784052	0.0405906	0.846833	Whole Brain Volume	939	0.0353949	0.0615057	0.564971
17343-6	SNPH	Syntaphilin	Relative Brain Age	963	0.0258361	0.0328084	0.430999	Global Grey Matter Volume	940	0.00496122	0.0651306	0.939281	General Fractional Anisotropy	921	-0.0169026	0.0430965	0.694907	General Mean Diffusivity	920	-0.0275947	0.0389964	0.47918	Fazkeas White Matter Score	937	0.0374514	0.0355393	0.291973	White Matter Hyperintensity Volume	927	0.0545485	0.0406344	0.17946	Whole Brain Volume	939	0.0391438	0.0613446	0.523411
19483-16	KDSR	3-ketodihydrosphingosine reductase	Relative Brain Age	963	0.0251023	0.031928	0.431741	Global Grey Matter Volume	940	-0.0862119	0.0628035	0.169838	General Fractional Anisotropy	921	-0.0434577	0.0419168	0.299847	General Mean Diffusivity	920	0.00517531	0.0380456	0.891798	Fazkeas White Matter Score	937	0.0170173	0.0347751	0.624592	White Matter Hyperintensity Volume	927	0.0467269	0.0392887	0.234313	Whole Brain Volume	939	-0.0626923	0.0592018	0.289619
17451-13	BCL2L11	Bcl-2-like protein 11	Relative Brain Age	963	0.0258831	0.0329283	0.431841	Global Grey Matter Volume	940	-0.0405338	0.0651555	0.533871	General Fractional Anisotropy	921	-0.0388109	0.0433201	0.370301	General Mean Diffusivity	920	0.0133138	0.0393211	0.734916	Fazkeas White Matter Score	937	-0.0111381	0.0360253	0.757188	White Matter Hyperintensity Volume	927	0.0135826	0.0408117	0.739277	Whole Brain Volume	939	-0.0337031	0.0613815	0.582954
12873-11	SPN	Leukosialin	Relative Brain Age	963	0.0259375	0.0330447	0.4325	Global Grey Matter Volume	940	-0.013044	0.0656752	0.842565	General Fractional Anisotropy	921	-0.039516	0.0439199	0.368265	General Mean Diffusivity	920	0.0172	0.0397434	0.665177	Fazkeas White Matter Score	937	0.0257955	0.036046	0.474222	White Matter Hyperintensity Volume	927	0.0248592	0.041137	0.545642	Whole Brain Volume	939	0.0514749	0.0618024	0.404904
17175-5	MAP2K6	Dual specificity mitogen-activated protein kinase kinase 6	Relative Brain Age	963	0.0255526	0.0325651	0.432651	Global Grey Matter Volume	940	-0.104812	0.0643014	0.103099	General Fractional Anisotropy	921	0.0221712	0.0431155	0.607093	General Mean Diffusivity	920	-0.017695	0.0390795	0.650696	Fazkeas White Matter Score	937	-0.00394691	0.0354291	0.911297	White Matter Hyperintensity Volume	927	0.0102836	0.0401791	0.797995	Whole Brain Volume	939	-0.0478301	0.0606329	0.430201
18932-84	NMNAT1	Nicotinamide/nicotinic acid mononucleotide adenylyltransferase 1	Relative Brain Age	963	0.0260314	0.0331788	0.4327	Global Grey Matter Volume	940	-0.0738736	0.065144	0.256793	General Fractional Anisotropy	921	-0.0397589	0.0440432	0.366672	General Mean Diffusivity	920	-0.00325749	0.0398869	0.934911	Fazkeas White Matter Score	937	0.0518366	0.0360413	0.150362	White Matter Hyperintensity Volume	927	0.0617133	0.0408121	0.130501	Whole Brain Volume	939	-0.0883162	0.0612034	0.149022
7895-108	MRAP	Melanocortin-2 receptor accessory protein	Relative Brain Age	963	0.0258008	0.0328957	0.432852	Global Grey Matter Volume	940	-0.0598779	0.0652523	0.358809	General Fractional Anisotropy	921	-0.0350308	0.0435107	0.420758	General Mean Diffusivity	920	-0.0216147	0.039475	0.583997	Fazkeas White Matter Score	937	0.0171091	0.0359351	0.633995	White Matter Hyperintensity Volume	927	0.0455656	0.0407865	0.263919	Whole Brain Volume	939	-0.00899083	0.0614512	0.883678
19131-184	TIAL1	Nucleolysin TIAR	Relative Brain Age	963	0.0258295	0.0329327	0.432857	Global Grey Matter Volume	940	-0.0785517	0.0656902	0.231779	General Fractional Anisotropy	921	0.0491417	0.0434741	0.258321	General Mean Diffusivity	920	0.00826463	0.0393621	0.833696	Fazkeas White Matter Score	937	0.0136464	0.0357693	0.702823	White Matter Hyperintensity Volume	927	0.0252141	0.0406443	0.535021	Whole Brain Volume	939	-0.0228077	0.0618829	0.712454
9598-23	CSMD1	CUB and sushi domain-containing protein 1	Relative Brain Age	963	0.0256911	0.0327645	0.432973	Global Grey Matter Volume	940	-0.0424161	0.0651898	0.515269	General Fractional Anisotropy	921	0.0218218	0.0433408	0.614618	General Mean Diffusivity	920	-0.0411401	0.0392052	0.294015	Fazkeas White Matter Score	937	0.0292022	0.035563	0.411568	White Matter Hyperintensity Volume	927	0.00575327	0.0405636	0.887212	Whole Brain Volume	939	0.0192487	0.0613689	0.753783
16856-79	MAPRE2	Microtubule-associated protein RP/EB family member 2	Relative Brain Age	963	0.0258316	0.0329441	0.432979	Global Grey Matter Volume	940	-0.0416897	0.0657059	0.525762	General Fractional Anisotropy	921	0.0652502	0.0434491	0.133159	General Mean Diffusivity	920	-0.0548441	0.0393552	0.163449	Fazkeas White Matter Score	937	0.00860456	0.035779	0.809949	White Matter Hyperintensity Volume	927	-0.0276956	0.0406767	0.495952	Whole Brain Volume	939	0.0230693	0.0618905	0.709339
3461-58	BCAN	Brevican core protein	Relative Brain Age	963	-0.0256105	0.032739	0.43406	Global Grey Matter Volume	940	0.145432	0.0646742	0.0245325	General Fractional Anisotropy	921	0.0896669	0.0432179	0.0380087	General Mean Diffusivity	920	-0.00676654	0.0391848	0.862901	Fazkeas White Matter Score	937	0.00993534	0.0355649	0.77997	White Matter Hyperintensity Volume	927	-0.0316602	0.0403433	0.432589	Whole Brain Volume	939	0.193627	0.0607662	0.00144043
14127-240	IFNB1	Interferon beta	Relative Brain Age	963	0.0238937	0.0306002	0.434899	Global Grey Matter Volume	940	-0.0399123	0.0604486	0.509082	General Fractional Anisotropy	921	-0.0190431	0.0398875	0.633063	General Mean Diffusivity	920	0.0455015	0.0361027	0.207549	Fazkeas White Matter Score	937	0.0083393	0.0336216	0.804108	White Matter Hyperintensity Volume	927	0.0441362	0.0376646	0.241268	Whole Brain Volume	939	0.0189261	0.057004	0.739878
3341-33	ABL1	Tyrosine-protein kinase ABL1	Relative Brain Age	963	0.0255895	0.032778	0.434983	Global Grey Matter Volume	940	0.00281463	0.0652841	0.965611	General Fractional Anisotropy	921	0.00534855	0.0430762	0.901185	General Mean Diffusivity	920	-0.0140163	0.039044	0.719605	Fazkeas White Matter Score	937	0.0279746	0.0358095	0.43468	White Matter Hyperintensity Volume	927	0.0398128	0.0408936	0.33027	Whole Brain Volume	939	0.0205894	0.0612805	0.736881
10364-6	SMAD2	Mothers against decapentaplegic homolog 2	Relative Brain Age	963	0.0254527	0.0326329	0.435408	Global Grey Matter Volume	940	-0.0449384	0.065069	0.4898	General Fractional Anisotropy	921	0.0303699	0.0428952	0.478943	General Mean Diffusivity	920	-0.0438236	0.0388077	0.258792	Fazkeas White Matter Score	937	0.00659987	0.0354448	0.852287	White Matter Hyperintensity Volume	927	-0.0198516	0.0403147	0.622426	Whole Brain Volume	939	0.00272515	0.0612592	0.964517
8587-21	SPINK14	Serine protease inhibitor Kazal-type 14	Relative Brain Age	963	0.0252592	0.0323852	0.435413	Global Grey Matter Volume	940	-0.109813	0.0638071	0.0852487	General Fractional Anisotropy	921	-0.0613803	0.0422897	0.146662	General Mean Diffusivity	920	0.0219987	0.0382916	0.565626	Fazkeas White Matter Score	937	0.0358142	0.0350587	0.306994	White Matter Hyperintensity Volume	927	0.067914	0.0398838	0.0886057	Whole Brain Volume	939	-0.0430276	0.0601676	0.474529
10563-13	LYSMD3	LysM and putative peptidoglycan-binding domain-containing protein 3	Relative Brain Age	963	0.0253493	0.0325212	0.435702	Global Grey Matter Volume	940	-0.0916802	0.0639608	0.151749	General Fractional Anisotropy	921	-0.0540114	0.0429974	0.209059	General Mean Diffusivity	920	-0.00279007	0.0390281	0.943009	Fazkeas White Matter Score	937	-0.0102099	0.0355564	0.773999	White Matter Hyperintensity Volume	927	0.0353106	0.0401176	0.378764	Whole Brain Volume	939	-0.0573162	0.0602704	0.341613
7233-73	P2RX6	P2X purinoceptor 6	Relative Brain Age	963	0.0257307	0.0330116	0.435719	Global Grey Matter Volume	940	-0.0161827	0.065527	0.804938	General Fractional Anisotropy	921	0.0480144	0.0437601	0.272545	General Mean Diffusivity	920	-0.036374	0.0396147	0.358516	Fazkeas White Matter Score	937	0.0205217	0.0359125	0.567704	White Matter Hyperintensity Volume	927	0.0311258	0.040935	0.447033	Whole Brain Volume	939	0.0187923	0.0616879	0.760645
8907-11	UGT2A1	UDP-glucuronosyltransferase 2A1	Relative Brain Age	963	0.0254428	0.0326618	0.435994	Global Grey Matter Volume	940	-0.0114824	0.0649961	0.859773	General Fractional Anisotropy	921	0.00272698	0.0429295	0.949351	General Mean Diffusivity	920	-0.0121255	0.0388571	0.754999	Fazkeas White Matter Score	937	0.0211791	0.035422	0.5499	White Matter Hyperintensity Volume	927	0.00994812	0.0401552	0.804334	Whole Brain Volume	939	0.0193425	0.0611937	0.751937
12350-86	ETS2	Protein C-ets-2	Relative Brain Age	963	0.0253969	0.032648	0.436627	Global Grey Matter Volume	940	-0.0627895	0.0647822	0.332425	General Fractional Anisotropy	921	0.0473451	0.0429285	0.270079	General Mean Diffusivity	920	-0.0429642	0.0389343	0.269808	Fazkeas White Matter Score	937	-0.014645	0.0355189	0.680108	White Matter Hyperintensity Volume	927	-0.0296515	0.0404648	0.463697	Whole Brain Volume	939	0.0171718	0.0610337	0.778442
5764-4	GALNT2	Polypeptide N-acetylgalactosaminyltransferase 2	Relative Brain Age	963	0.0250863	0.0322725	0.436965	Global Grey Matter Volume	940	-0.105467	0.0639374	0.0990367	General Fractional Anisotropy	921	-0.0377995	0.0425941	0.374845	General Mean Diffusivity	920	0.0394516	0.0385397	0.305994	Fazkeas White Matter Score	937	0.0306717	0.0353325	0.385347	White Matter Hyperintensity Volume	927	0.0359117	0.0400617	0.370034	Whole Brain Volume	939	-0.0736834	0.0602179	0.221098
8285-64	ADCYAP1	Pituitary adenylate cyclase-activating polypeptide	Relative Brain Age	963	0.0257432	0.0331176	0.436967	Global Grey Matter Volume	940	-0.0389376	0.0657998	0.554013	General Fractional Anisotropy	921	-0.0388526	0.0436018	0.372886	General Mean Diffusivity	920	0.0111688	0.0394791	0.777249	Fazkeas White Matter Score	937	0.00558665	0.0361232	0.877093	White Matter Hyperintensity Volume	927	-0.00495063	0.0412514	0.904474	Whole Brain Volume	939	-0.0255893	0.0619645	0.679631
5097-14	KIR3DS1	Killer cell immunoglobulin-like receptor 3DS1	Relative Brain Age	963	0.0255352	0.0328563	0.437054	Global Grey Matter Volume	940	-0.0366482	0.0655478	0.57609	General Fractional Anisotropy	921	0.021529	0.0434196	0.620009	General Mean Diffusivity	920	0.0298767	0.0393512	0.447713	Fazkeas White Matter Score	937	0.0057388	0.0359298	0.8731	White Matter Hyperintensity Volume	927	0.0286542	0.0409741	0.484349	Whole Brain Volume	939	-0.0113798	0.0617558	0.853801
5017-19	PRDX5	Peroxiredoxin-5, mitochondrial	Relative Brain Age	963	0.0252568	0.0325569	0.437882	Global Grey Matter Volume	940	-0.0615159	0.0649976	0.343928	General Fractional Anisotropy	921	0.00283818	0.0431136	0.947513	General Mean Diffusivity	920	5.51533e-05	0.0390162	0.998872	Fazkeas White Matter Score	937	0.00533804	0.0352743	0.879716	White Matter Hyperintensity Volume	927	0.0267943	0.0404548	0.507762	Whole Brain Volume	939	-0.023416	0.0612508	0.70224
5346-24	CPNE1	Copine-1	Relative Brain Age	963	0.0253043	0.0326622	0.438501	Global Grey Matter Volume	940	0.0360023	0.0652178	0.580926	General Fractional Anisotropy	921	0.0164125	0.0430843	0.703248	General Mean Diffusivity	920	-0.0281352	0.038942	0.469993	Fazkeas White Matter Score	937	-0.0151957	0.0351141	0.665195	White Matter Hyperintensity Volume	927	-0.00556008	0.0404089	0.89056	Whole Brain Volume	939	0.0627044	0.0613443	0.306699
2429-27	C8A|C8B|C8G	Complement component C8 beta chain|Complement component C8 gamma chain|Complement component C8 alpha chain	Relative Brain Age	963	0.0251733	0.0324985	0.438576	Global Grey Matter Volume	940	0.0464688	0.0643159	0.469982	General Fractional Anisotropy	921	-0.0249125	0.0426789	0.55941	General Mean Diffusivity	920	-0.00612485	0.0385669	0.873818	Fazkeas White Matter Score	937	0.0237648	0.0352252	0.499896	White Matter Hyperintensity Volume	927	0.0191143	0.0404007	0.636129	Whole Brain Volume	939	0.0384058	0.0605901	0.52617
2994-71	IL1RL2	Interleukin-1 receptor-like 2	Relative Brain Age	963	0.0252007	0.0325416	0.438687	Global Grey Matter Volume	940	-0.0503353	0.0651025	0.439422	General Fractional Anisotropy	921	0.0454507	0.0430681	0.291278	General Mean Diffusivity	920	-0.0233751	0.0388885	0.547787	Fazkeas White Matter Score	937	-0.00757385	0.0353361	0.830284	White Matter Hyperintensity Volume	927	0.00732657	0.0405781	0.856717	Whole Brain Volume	939	-0.0151984	0.0612667	0.804081
13097-11	BCL2L2	Bcl-2-like protein 2	Relative Brain Age	963	0.0251225	0.0324436	0.438727	Global Grey Matter Volume	940	-0.050998	0.0640901	0.426192	General Fractional Anisotropy	921	-0.0311676	0.0428766	0.467278	General Mean Diffusivity	920	-0.00168113	0.0388033	0.965443	Fazkeas White Matter Score	937	0.00879918	0.0352886	0.803091	White Matter Hyperintensity Volume	927	0.0306798	0.0400464	0.443613	Whole Brain Volume	939	-0.0482465	0.0603399	0.423954
19150-20	PRPSAP2	Phosphoribosyl pyrophosphate synthase-associated protein 2	Relative Brain Age	963	0.0253032	0.0326778	0.438739	Global Grey Matter Volume	940	-0.0124371	0.0651825	0.848679	General Fractional Anisotropy	921	0.0577932	0.042928	0.178211	General Mean Diffusivity	920	-0.0624551	0.0388514	0.107937	Fazkeas White Matter Score	937	0.00792549	0.0354742	0.823212	White Matter Hyperintensity Volume	927	-0.0145584	0.0404851	0.719147	Whole Brain Volume	939	0.0453436	0.061369	0.459987
11262-39	TRABD	TraB domain-containing protein	Relative Brain Age	963	0.0253077	0.03269	0.438829	Global Grey Matter Volume	940	-0.0681257	0.0645157	0.290988	General Fractional Anisotropy	921	-0.00914092	0.042924	0.831361	General Mean Diffusivity	920	0.0247667	0.0389396	0.524757	Fazkeas White Matter Score	937	0.00753014	0.0357754	0.83329	White Matter Hyperintensity Volume	927	0.0135892	0.0400776	0.734556	Whole Brain Volume	939	0.000630791	0.0607416	0.991714
3534-14	CD40LG	CD40 ligand	Relative Brain Age	963	0.0253507	0.0327825	0.439346	Global Grey Matter Volume	940	-0.0499801	0.0651925	0.443287	General Fractional Anisotropy	921	0.0163513	0.0430754	0.704245	General Mean Diffusivity	920	-0.033226	0.0389057	0.393098	Fazkeas White Matter Score	937	0.0200681	0.035546	0.572367	White Matter Hyperintensity Volume	927	0.0101819	0.040543	0.801707	Whole Brain Volume	939	0.00403895	0.0613661	0.947523
15365-41	BAI3	Adhesion G protein-coupled receptor B3	Relative Brain Age	963	0.0252738	0.0326848	0.43937	Global Grey Matter Volume	940	0.0146986	0.0648659	0.820735	General Fractional Anisotropy	921	0.0317726	0.0432782	0.462859	General Mean Diffusivity	920	-0.0100722	0.0392739	0.797596	Fazkeas White Matter Score	937	0.0191972	0.0357753	0.591541	White Matter Hyperintensity Volume	927	0.0335833	0.0407372	0.409718	Whole Brain Volume	939	0.0601702	0.0610378	0.324239
5464-52	GRB2	Growth factor receptor-bound protein 2	Relative Brain Age	963	0.025155	0.0325777	0.440024	Global Grey Matter Volume	940	-0.00012986	0.0649375	0.998404	General Fractional Anisotropy	921	0.0493646	0.0426132	0.246687	General Mean Diffusivity	920	-0.0459874	0.0386141	0.233674	Fazkeas White Matter Score	937	0.0108318	0.0352677	0.758744	White Matter Hyperintensity Volume	927	-0.0237541	0.0401663	0.554256	Whole Brain Volume	939	0.0356106	0.0611313	0.560213
3820-68	MAPKAPK2	MAP kinase-activated protein kinase 2	Relative Brain Age	963	0.0253904	0.032886	0.440071	Global Grey Matter Volume	940	-0.0289173	0.0655673	0.659189	General Fractional Anisotropy	921	0.0508989	0.0434102	0.240992	General Mean Diffusivity	920	-0.0293214	0.0393195	0.455837	Fazkeas White Matter Score	937	0.0060948	0.0357984	0.864811	White Matter Hyperintensity Volume	927	-0.00450658	0.0407149	0.911865	Whole Brain Volume	939	0.0122785	0.0617448	0.842373
8891-7	CPVL	Probable serine carboxypeptidase CPVL	Relative Brain Age	963	0.0254883	0.0330286	0.440289	Global Grey Matter Volume	940	-0.0223	0.0656893	0.734251	General Fractional Anisotropy	921	0.0224736	0.0437022	0.607082	General Mean Diffusivity	920	0.0151036	0.0396006	0.702907	Fazkeas White Matter Score	937	0.0257326	0.0359748	0.474427	White Matter Hyperintensity Volume	927	0.0173254	0.0408955	0.67182	Whole Brain Volume	939	0.0413373	0.0617342	0.503112
5719-66	FAM189A2	Protein FAM189A2	Relative Brain Age	963	0.0252942	0.0327803	0.440336	Global Grey Matter Volume	940	-0.0635953	0.064913	0.327234	General Fractional Anisotropy	921	-0.014472	0.043124	0.737179	General Mean Diffusivity	920	0.0259887	0.0390241	0.505433	Fazkeas White Matter Score	937	0.0384565	0.035687	0.281209	White Matter Hyperintensity Volume	927	0.0413618	0.0406035	0.308357	Whole Brain Volume	939	-0.0321398	0.0611355	0.599086
16926-44	ALPL	Alkaline phosphatase, tissue-nonspecific isozyme	Relative Brain Age	963	0.0252837	0.0327685	0.440361	Global Grey Matter Volume	940	-0.0638667	0.0653487	0.32841	General Fractional Anisotropy	921	-0.0271245	0.0432242	0.530312	General Mean Diffusivity	920	-0.0143964	0.0390677	0.712502	Fazkeas White Matter Score	937	0.0379918	0.0353684	0.282746	White Matter Hyperintensity Volume	927	0.0243597	0.0408115	0.550586	Whole Brain Volume	939	-0.0144437	0.0616099	0.814644
7947-19	ENTHD2	AP-4 complex accessory subunit Tepsin	Relative Brain Age	963	0.0254416	0.0329771	0.440414	Global Grey Matter Volume	940	-0.0489458	0.0652235	0.452994	General Fractional Anisotropy	921	0.0104766	0.0433136	0.808875	General Mean Diffusivity	920	-0.00283834	0.0392824	0.942399	Fazkeas White Matter Score	937	0.0258477	0.0360469	0.473339	White Matter Hyperintensity Volume	927	0.0389221	0.040796	0.34005	Whole Brain Volume	939	-0.0322918	0.0613842	0.598846
10552-88	KLRC4	NKG2-F type II integral membrane protein	Relative Brain Age	963	0.0250929	0.032529	0.44047	Global Grey Matter Volume	940	-0.0295592	0.0646959	0.647747	General Fractional Anisotropy	921	0.0551007	0.0426354	0.196229	General Mean Diffusivity	920	-0.0300809	0.0386731	0.436672	Fazkeas White Matter Score	937	0.00743208	0.0350751	0.832192	White Matter Hyperintensity Volume	927	0.0241082	0.0400721	0.547427	Whole Brain Volume	939	0.0077584	0.0609185	0.898658
5347-59	CCNB1	G2/mitotic-specific cyclin-B1	Relative Brain Age	963	0.0249556	0.0323557	0.440537	Global Grey Matter Volume	940	-0.0522129	0.0640147	0.414706	General Fractional Anisotropy	921	-0.00248673	0.042974	0.953855	General Mean Diffusivity	920	-0.0179324	0.0389011	0.644817	Fazkeas White Matter Score	937	0.0186251	0.0351122	0.595804	White Matter Hyperintensity Volume	927	0.0418379	0.0400632	0.296348	Whole Brain Volume	939	-0.0215751	0.0601925	0.720018
2846-24	RPS27A	Ubiquitin-40S ribosomal protein S27a	Relative Brain Age	963	0.0253106	0.0328268	0.440688	Global Grey Matter Volume	940	-0.0367283	0.0656779	0.576013	General Fractional Anisotropy	921	0.051396	0.0432726	0.234942	General Mean Diffusivity	920	-0.0469156	0.0391429	0.230694	Fazkeas White Matter Score	937	0.0322279	0.0354993	0.36396	White Matter Hyperintensity Volume	927	0.0258941	0.0407955	0.525606	Whole Brain Volume	939	0.0178343	0.0618637	0.77313
4294-16	SPHK1	Sphingosine kinase 1	Relative Brain Age	963	0.0251567	0.0327023	0.441735	Global Grey Matter Volume	940	-0.0399341	0.0652808	0.540718	General Fractional Anisotropy	921	0.0502239	0.0429855	0.242649	General Mean Diffusivity	920	-0.0334931	0.0389083	0.389337	Fazkeas White Matter Score	937	0.0141631	0.0355262	0.690139	White Matter Hyperintensity Volume	927	-0.00892902	0.0404066	0.825109	Whole Brain Volume	939	-0.00875499	0.0614598	0.886724
3009-3	TGFBR3	Transforming growth factor beta receptor type 3	Relative Brain Age	963	0.0252039	0.0327745	0.441887	Global Grey Matter Volume	940	-0.0792056	0.0648749	0.222125	General Fractional Anisotropy	921	-0.119352	0.0431424	0.0056667	General Mean Diffusivity	920	0.0225867	0.0390657	0.563147	Fazkeas White Matter Score	937	0.0198471	0.0356841	0.578081	White Matter Hyperintensity Volume	927	-0.0441347	0.0404996	0.27582	Whole Brain Volume	939	-0.0959879	0.061068	0.115993
3897-61	PDXP	Pyridoxal phosphate phosphatase	Relative Brain Age	963	0.0250776	0.0326151	0.441955	Global Grey Matter Volume	940	-0.0135258	0.0651809	0.83561	General Fractional Anisotropy	921	0.043077	0.0430551	0.317065	General Mean Diffusivity	920	-0.0422143	0.0389235	0.278123	Fazkeas White Matter Score	937	0.0215991	0.0353824	0.541566	White Matter Hyperintensity Volume	927	0.00541501	0.0404415	0.893484	Whole Brain Volume	939	0.0295747	0.061348	0.629749
12020-39	BPGM	Bisphosphoglycerate mutase	Relative Brain Age	963	0.0241915	0.0314698	0.44206	Global Grey Matter Volume	940	0.0478571	0.0623472	0.442731	General Fractional Anisotropy	921	0.0300706	0.0414263	0.467911	General Mean Diffusivity	920	-0.0103491	0.0375435	0.782811	Fazkeas White Matter Score	937	0.0351051	0.0343031	0.306128	White Matter Hyperintensity Volume	927	0.0412827	0.0390521	0.290458	Whole Brain Volume	939	0.0472121	0.058787	0.421914
13464-8	NRAC	Nutritionally-regulated adipose and cardiac enriched protein homolog	Relative Brain Age	963	0.0248687	0.032372	0.44236	Global Grey Matter Volume	940	-0.02708	0.0641821	0.67308	General Fractional Anisotropy	921	0.0122944	0.0427583	0.773704	General Mean Diffusivity	920	-0.000594271	0.0387886	0.987776	Fazkeas White Matter Score	937	0.0112026	0.0354202	0.751792	White Matter Hyperintensity Volume	927	0.0196045	0.0400102	0.624143	Whole Brain Volume	939	0.0443766	0.0603943	0.462472
18343-10	DECR2	Peroxisomal 2,4-dienoyl-CoA reductase	Relative Brain Age	963	0.0252665	0.0329259	0.442859	Global Grey Matter Volume	940	0.00946476	0.0658664	0.88574	General Fractional Anisotropy	921	0.0751315	0.0437579	0.0859824	General Mean Diffusivity	920	-0.0597409	0.0394601	0.130037	Fazkeas White Matter Score	937	0.0012342	0.0358715	0.972553	White Matter Hyperintensity Volume	927	-0.0418529	0.0410719	0.308195	Whole Brain Volume	939	0.0509615	0.0619469	0.410699
14597-5	SEMA6C	Semaphorin-6C	Relative Brain Age	963	0.0251215	0.0327784	0.443436	Global Grey Matter Volume	940	-0.0871073	0.0653349	0.182452	General Fractional Anisotropy	921	0.0175612	0.0435193	0.686561	General Mean Diffusivity	920	-0.0332592	0.0392628	0.396944	Fazkeas White Matter Score	937	0.0278366	0.0357628	0.436351	White Matter Hyperintensity Volume	927	0.0425932	0.0408361	0.296935	Whole Brain Volume	939	-0.0536327	0.0614855	0.383054
15347-12	HPX	Hemopexin	Relative Brain Age	963	0.0248046	0.0323701	0.443509	Global Grey Matter Volume	940	-0.0489511	0.0639247	0.443818	General Fractional Anisotropy	921	0.0145763	0.0425758	0.73208	General Mean Diffusivity	920	-0.0535341	0.0385914	0.16538	Fazkeas White Matter Score	937	-0.0206699	0.0353127	0.558319	White Matter Hyperintensity Volume	927	-0.0143138	0.0400386	0.720718	Whole Brain Volume	939	0.00163222	0.0602807	0.978398
11514-196	CD59	CD59 glycoprotein	Relative Brain Age	963	0.0245439	0.0320483	0.443772	Global Grey Matter Volume	940	-0.154556	0.0633052	0.0146286	General Fractional Anisotropy	921	-0.0789865	0.0421382	0.0608667	General Mean Diffusivity	920	0.0621467	0.0380493	0.102402	Fazkeas White Matter Score	937	0.00559652	0.034812	0.872279	White Matter Hyperintensity Volume	927	0.0355567	0.0396828	0.37024	Whole Brain Volume	939	-0.178602	0.0595615	0.00271209
5340-24	CASP10	Caspase-10	Relative Brain Age	963	0.0251852	0.0329072	0.444069	Global Grey Matter Volume	940	-0.0688721	0.0653976	0.292282	General Fractional Anisotropy	921	0.005565	0.0436003	0.898436	General Mean Diffusivity	920	-0.0108676	0.039473	0.783072	Fazkeas White Matter Score	937	0.00615822	0.0357523	0.863244	White Matter Hyperintensity Volume	927	0.0177193	0.0409221	0.665014	Whole Brain Volume	939	0.0129891	0.0612337	0.832011
18382-109	COMT	Catechol O-methyltransferase	Relative Brain Age	963	0.0250031	0.032672	0.444108	Global Grey Matter Volume	940	-0.0773682	0.0648753	0.233039	General Fractional Anisotropy	921	0.00516267	0.0431902	0.904853	General Mean Diffusivity	920	-0.0702476	0.0389626	0.0713961	Fazkeas White Matter Score	937	0.0110262	0.0355813	0.756647	White Matter Hyperintensity Volume	927	0.0369296	0.0405221	0.362114	Whole Brain Volume	939	0.0323561	0.0612085	0.597069
3059-50	TNFSF13B	Tumor necrosis factor ligand superfamily member 13B	Relative Brain Age	963	0.0251491	0.0328821	0.444374	Global Grey Matter Volume	940	0.0208306	0.0651974	0.749347	General Fractional Anisotropy	921	-0.013211	0.0434686	0.761188	General Mean Diffusivity	920	-0.00475715	0.0393723	0.90383	Fazkeas White Matter Score	937	0.0240432	0.0358626	0.502586	White Matter Hyperintensity Volume	927	0.0159782	0.0409233	0.696209	Whole Brain Volume	939	0.0225947	0.0614048	0.7129
16763-11	LECT2	Leukocyte cell-derived chemotaxin-2	Relative Brain Age	963	0.0245029	0.0320609	0.444712	Global Grey Matter Volume	940	-0.045289	0.0639359	0.478728	General Fractional Anisotropy	921	0.0371201	0.0424129	0.381461	General Mean Diffusivity	920	-0.0163144	0.038304	0.670167	Fazkeas White Matter Score	937	0.016591	0.0349628	0.63512	White Matter Hyperintensity Volume	927	0.0383936	0.0400868	0.338183	Whole Brain Volume	939	0.0209234	0.0600021	0.727306
8274-64	STX7	Syntaxin-7	Relative Brain Age	963	0.0245209	0.0320955	0.444868	Global Grey Matter Volume	940	-0.00818957	0.0641976	0.898491	General Fractional Anisotropy	921	0.0147744	0.0426416	0.728984	General Mean Diffusivity	920	0.0088585	0.0385652	0.818324	Fazkeas White Matter Score	937	0.0329631	0.0348782	0.344612	White Matter Hyperintensity Volume	927	0.0334172	0.0398958	0.402248	Whole Brain Volume	939	-0.0195672	0.0604141	0.746025
7076-17	ECEL1	Endothelin-converting enzyme-like 1	Relative Brain Age	963	0.0250339	0.0327756	0.444987	Global Grey Matter Volume	940	-0.0513131	0.0650681	0.430342	General Fractional Anisotropy	921	0.0147424	0.0433863	0.734012	General Mean Diffusivity	920	0.00216491	0.0393564	0.956132	Fazkeas White Matter Score	937	0.00326881	0.0356669	0.926978	White Matter Hyperintensity Volume	927	0.01034	0.0407582	0.799735	Whole Brain Volume	939	-0.0396499	0.0612666	0.517522
2999-6	LSAMP	Limbic system-associated membrane protein	Relative Brain Age	963	0.0219176	0.0287094	0.445208	Global Grey Matter Volume	940	0.0373371	0.0569957	0.512412	General Fractional Anisotropy	921	-0.0423157	0.0381448	0.267281	General Mean Diffusivity	920	0.057804	0.034317	0.0921016	Fazkeas White Matter Score	937	0.105103	0.0310255	0.000704951	White Matter Hyperintensity Volume	927	0.0451905	0.035579	0.204033	Whole Brain Volume	939	0.00277732	0.0536939	0.958748
4217-49	HSD17B10	3-hydroxyacyl-CoA dehydrogenase type-2	Relative Brain Age	963	0.0248907	0.0326238	0.445486	Global Grey Matter Volume	940	-0.0584345	0.0650821	0.369261	General Fractional Anisotropy	921	0.0395209	0.0429056	0.356991	General Mean Diffusivity	920	-0.0458456	0.0387742	0.237057	Fazkeas White Matter Score	937	0.0195712	0.0353683	0.58002	White Matter Hyperintensity Volume	927	-0.0182392	0.0401336	0.649497	Whole Brain Volume	939	-0.000451631	0.0613029	0.994122
9409-11	TPSAB1	Tryptase alpha/beta-1	Relative Brain Age	963	0.0246686	0.0323446	0.445654	Global Grey Matter Volume	940	0.076533	0.0643323	0.234183	General Fractional Anisotropy	921	-0.0730634	0.0431809	0.0906405	General Mean Diffusivity	920	0.0092002	0.0388995	0.813035	Fazkeas White Matter Score	937	-0.0269453	0.0352534	0.444669	White Matter Hyperintensity Volume	927	-0.0395972	0.040215	0.324802	Whole Brain Volume	939	0.0905111	0.0605097	0.134702
10716-35	PSMD5	26S proteasome non-ATPase regulatory subunit 5	Relative Brain Age	963	0.0254021	0.0333086	0.445685	Global Grey Matter Volume	940	-0.0170701	0.0659023	0.795618	General Fractional Anisotropy	921	0.0186913	0.0441359	0.671934	General Mean Diffusivity	920	-0.00783266	0.04005	0.844945	Fazkeas White Matter Score	937	0.00359171	0.0362904	0.921161	White Matter Hyperintensity Volume	927	0.0484813	0.0413515	0.241028	Whole Brain Volume	939	-6.48693e-05	0.0620077	0.999165
12729-12	PSMG3	Proteasome assembly chaperone 3	Relative Brain Age	963	0.0247915	0.032532	0.44602	Global Grey Matter Volume	940	-0.0370102	0.0647942	0.567867	General Fractional Anisotropy	921	0.0340186	0.0428565	0.427324	General Mean Diffusivity	920	-0.0207685	0.0387741	0.592214	Fazkeas White Matter Score	937	0.0220409	0.035174	0.530906	White Matter Hyperintensity Volume	927	0.000922882	0.0402644	0.981714	Whole Brain Volume	939	0.00687458	0.0610058	0.910278
4481-34	C4A|C4B	Complement C4-A|Complement C4-B	Relative Brain Age	963	0.0248066	0.0325612	0.446153	Global Grey Matter Volume	940	-0.058619	0.064314	0.362058	General Fractional Anisotropy	921	-0.000913564	0.0428908	0.983007	General Mean Diffusivity	920	0.00983998	0.0388353	0.799977	Fazkeas White Matter Score	937	0.0624596	0.0350992	0.0751547	White Matter Hyperintensity Volume	927	0.0821329	0.0401731	0.0409068	Whole Brain Volume	939	0.009329	0.0606232	0.877701
4883-56	INS	Insulin	Relative Brain Age	963	0.024459	0.0321158	0.446305	Global Grey Matter Volume	940	-0.0485325	0.0633705	0.443764	General Fractional Anisotropy	921	-0.0441695	0.0419816	0.292746	General Mean Diffusivity	920	0.0782239	0.0379285	0.0391691	Fazkeas White Matter Score	937	0.0209721	0.0350807	0.549956	White Matter Hyperintensity Volume	927	0.0801084	0.0396255	0.0432137	Whole Brain Volume	939	-0.0367608	0.0597552	0.538429
2634-2	IL2RG	Cytokine receptor common subunit gamma	Relative Brain Age	963	0.0249082	0.0327255	0.446583	Global Grey Matter Volume	940	-0.0312728	0.0653132	0.632071	General Fractional Anisotropy	921	0.0499867	0.0432235	0.247489	General Mean Diffusivity	920	-0.0491674	0.0390866	0.208424	Fazkeas White Matter Score	937	0.0224496	0.035503	0.527171	White Matter Hyperintensity Volume	927	0.000149364	0.0405058	0.997058	Whole Brain Volume	939	0.0205072	0.0614917	0.73876
3629-60	CDC42BPB	Serine/threonine-protein kinase MRCK beta	Relative Brain Age	963	0.0250006	0.0328497	0.446621	Global Grey Matter Volume	940	-0.0517253	0.0654894	0.429628	General Fractional Anisotropy	921	0.0515941	0.0433516	0.233995	General Mean Diffusivity	920	-0.0502496	0.039248	0.200436	Fazkeas White Matter Score	937	-0.00789158	0.0356138	0.824635	White Matter Hyperintensity Volume	927	-0.0256528	0.0405437	0.526917	Whole Brain Volume	939	-0.00414775	0.0616735	0.94638
14093-10	FLT3LG	Fms-related tyrosine kinase 3 ligand	Relative Brain Age	963	0.0249471	0.03278	0.44663	Global Grey Matter Volume	940	-0.114228	0.0644457	0.076318	General Fractional Anisotropy	921	-0.0212233	0.0434214	0.625001	General Mean Diffusivity	920	0.0279795	0.0392962	0.476456	Fazkeas White Matter Score	937	0.00858432	0.0357251	0.810107	White Matter Hyperintensity Volume	927	0.0158907	0.040364	0.693813	Whole Brain Volume	939	-0.0395866	0.0607528	0.514659
2620-4	IL6ST	Interleukin-6 receptor subunit beta	Relative Brain Age	963	0.0246536	0.0324077	0.446817	Global Grey Matter Volume	940	-0.0154068	0.0647648	0.811967	General Fractional Anisotropy	921	-0.0468868	0.0428069	0.273381	General Mean Diffusivity	920	0.0310686	0.0385702	0.420526	Fazkeas White Matter Score	937	0.0507835	0.0351654	0.148701	White Matter Hyperintensity Volume	927	0.0560494	0.0402192	0.163439	Whole Brain Volume	939	-0.0273969	0.0609302	0.652967
3046-31	RETN	Resistin	Relative Brain Age	963	0.0251665	0.0330869	0.446886	Global Grey Matter Volume	940	-0.184615	0.065629	0.004908	General Fractional Anisotropy	921	-0.0368277	0.0436089	0.398391	General Mean Diffusivity	920	0.0768989	0.0393022	0.050394	Fazkeas White Matter Score	937	0.0113401	0.0358563	0.751801	White Matter Hyperintensity Volume	927	0.0519662	0.0409553	0.204495	Whole Brain Volume	939	-0.0997763	0.0620163	0.107645
7132-55	C1QL4	Complement C1q-like protein 4	Relative Brain Age	963	0.0250128	0.0328862	0.446905	Global Grey Matter Volume	940	-0.0370795	0.0654269	0.570897	General Fractional Anisotropy	921	-0.0208992	0.043108	0.627811	General Mean Diffusivity	920	-0.00975725	0.0390643	0.802762	Fazkeas White Matter Score	937	0.00403001	0.0358502	0.910496	White Matter Hyperintensity Volume	927	0.0399304	0.0410036	0.330143	Whole Brain Volume	939	-0.0136154	0.0616137	0.825108
11606-22	DNAJB6	DnaJ homolog subfamily B member 6	Relative Brain Age	963	0.0249126	0.0327569	0.446938	Global Grey Matter Volume	940	-0.0474297	0.0654832	0.46888	General Fractional Anisotropy	921	0.0333988	0.0431593	0.43902	General Mean Diffusivity	920	-0.0260488	0.0390692	0.504941	Fazkeas White Matter Score	937	-0.00389959	0.0356223	0.91283	White Matter Hyperintensity Volume	927	-0.0035391	0.040705	0.930715	Whole Brain Volume	939	0.0043242	0.061677	0.944106
12622-96	ASH1L	Histone-lysine N-methyltransferase ASH1L	Relative Brain Age	963	0.0247784	0.0326347	0.447692	Global Grey Matter Volume	940	-0.0610558	0.0649787	0.347409	General Fractional Anisotropy	921	-0.0675436	0.0432377	0.118254	General Mean Diffusivity	920	0.0422164	0.0390975	0.280243	Fazkeas White Matter Score	937	0.0203558	0.0355045	0.566422	White Matter Hyperintensity Volume	927	0.0114851	0.0404524	0.776474	Whole Brain Volume	939	-0.0683428	0.0611878	0.264022
8945-7	FAM175B	BRISC complex subunit Abraxas 2	Relative Brain Age	963	0.0249942	0.0329756	0.448474	Global Grey Matter Volume	940	-0.0446205	0.0657973	0.497676	General Fractional Anisotropy	921	0.0110253	0.0434883	0.799863	General Mean Diffusivity	920	-0.0212151	0.0392835	0.589162	Fazkeas White Matter Score	937	0.0028248	0.0359002	0.937283	White Matter Hyperintensity Volume	927	-0.0245286	0.0407879	0.547595	Whole Brain Volume	939	-0.0303908	0.0619403	0.623676
7743-5	TIMM50	Mitochondrial import inner membrane translocase subunit TIM50	Relative Brain Age	963	0.0249269	0.0328875	0.448485	Global Grey Matter Volume	940	-0.0320573	0.0655618	0.624868	General Fractional Anisotropy	921	0.0334161	0.0433297	0.440586	General Mean Diffusivity	920	-0.0353819	0.0392525	0.36738	Fazkeas White Matter Score	937	0.0341551	0.0358053	0.340127	White Matter Hyperintensity Volume	927	-0.00751104	0.0407152	0.853639	Whole Brain Volume	939	0.00462832	0.0617561	0.940258
4127-75	C6	Complement component C6	Relative Brain Age	963	0.0228139	0.0301097	0.448636	Global Grey Matter Volume	940	-0.0712703	0.0596027	0.231792	General Fractional Anisotropy	921	0.0172133	0.0397603	0.665068	General Mean Diffusivity	920	-0.00214166	0.0359944	0.952554	Fazkeas White Matter Score	937	0.0233234	0.0326119	0.474497	White Matter Hyperintensity Volume	927	0.00900621	0.0374138	0.809773	Whole Brain Volume	939	0.0124495	0.0561474	0.824525
10916-44	PLA2R1	Secretory phospholipase A2 receptor	Relative Brain Age	963	0.0240949	0.03186	0.449484	Global Grey Matter Volume	940	0.0216551	0.0635128	0.733137	General Fractional Anisotropy	921	-0.0178712	0.0423298	0.672888	General Mean Diffusivity	920	0.0144036	0.0382138	0.706232	Fazkeas White Matter Score	937	0.012991	0.0347099	0.708202	White Matter Hyperintensity Volume	927	0.0306262	0.0398444	0.442104	Whole Brain Volume	939	-0.0114442	0.059816	0.848272
17744-31	RAB11A	Ras-related protein Rab-11A	Relative Brain Age	963	0.0242598	0.0321408	0.450371	Global Grey Matter Volume	940	-0.0020013	0.0640616	0.975078	General Fractional Anisotropy	921	0.0480707	0.0422453	0.255165	General Mean Diffusivity	920	-0.0313615	0.0382822	0.412662	Fazkeas White Matter Score	937	0.00994704	0.034922	0.77577	White Matter Hyperintensity Volume	927	-0.0122841	0.0397364	0.757215	Whole Brain Volume	939	0.0190054	0.0602979	0.752616
9026-40	BTNL8	Butyrophilin-like protein 8	Relative Brain Age	963	0.024804	0.0328712	0.4505	Global Grey Matter Volume	940	-0.00839513	0.0653546	0.897789	General Fractional Anisotropy	921	0.0202688	0.0434207	0.640642	General Mean Diffusivity	920	0.0112126	0.0393562	0.77572	Fazkeas White Matter Score	937	0.0135396	0.0356842	0.704369	White Matter Hyperintensity Volume	927	0.0191305	0.0407876	0.63905	Whole Brain Volume	939	0.0421217	0.0615218	0.493557
3581-53	AHSG	Alpha-2-HS-glycoprotein	Relative Brain Age	963	0.0244844	0.0324615	0.450693	Global Grey Matter Volume	940	-0.0471946	0.064338	0.463229	General Fractional Anisotropy	921	-0.036749	0.0430945	0.393795	General Mean Diffusivity	920	-0.00523642	0.0390384	0.893296	Fazkeas White Matter Score	937	-0.00343194	0.0354534	0.922884	White Matter Hyperintensity Volume	927	0.0214389	0.0402825	0.594578	Whole Brain Volume	939	-0.0198421	0.0606358	0.743491
14090-23	DEF6	Differentially expressed in FDCP 6 homolog	Relative Brain Age	963	0.0245459	0.032561	0.450944	Global Grey Matter Volume	940	-0.0219982	0.0650567	0.735258	General Fractional Anisotropy	921	0.0444364	0.042827	0.299467	General Mean Diffusivity	920	-0.0215684	0.0387478	0.577776	Fazkeas White Matter Score	937	0.00885874	0.0353919	0.802352	White Matter Hyperintensity Volume	927	-0.00977937	0.0402595	0.808077	Whole Brain Volume	939	0.008423	0.0613153	0.890737
12626-6	SENP7	Sentrin-specific protease 7	Relative Brain Age	963	0.0245513	0.0325713	0.450988	Global Grey Matter Volume	940	-0.074452	0.0644349	0.247902	General Fractional Anisotropy	921	-0.00678188	0.0431325	0.875061	General Mean Diffusivity	920	0.024588	0.0390981	0.529428	Fazkeas White Matter Score	937	0.00815347	0.0355823	0.818757	White Matter Hyperintensity Volume	927	0.0520935	0.0404777	0.198105	Whole Brain Volume	939	0.00362696	0.0606745	0.952333
19202-10	BTK	Tyrosine-protein kinase BTK	Relative Brain Age	963	0.0242935	0.0322402	0.451141	Global Grey Matter Volume	940	-0.01952	0.0640439	0.760525	General Fractional Anisotropy	921	0.045261	0.0422261	0.283777	General Mean Diffusivity	920	-0.045758	0.0382516	0.231605	Fazkeas White Matter Score	937	0.00751212	0.0349032	0.82959	White Matter Hyperintensity Volume	927	-0.0350681	0.0398275	0.378588	Whole Brain Volume	939	0.0296267	0.0602274	0.622779
3432-21	EPHA3	Ephrin type-A receptor 3	Relative Brain Age	963	0.0247085	0.0328103	0.451406	Global Grey Matter Volume	940	0.0142223	0.0652685	0.827503	General Fractional Anisotropy	921	0.00412084	0.0431615	0.923938	General Mean Diffusivity	920	0.0154996	0.039107	0.691854	Fazkeas White Matter Score	937	0.0687041	0.0357313	0.0545051	White Matter Hyperintensity Volume	927	0.067788	0.0407102	0.0958854	Whole Brain Volume	939	0.0251777	0.0614761	0.682135
12717-65	TOX3	TOX high mobility group box family member 3	Relative Brain Age	963	0.0246162	0.0326983	0.451553	Global Grey Matter Volume	940	-0.0553566	0.0652698	0.396371	General Fractional Anisotropy	921	0.0319574	0.0430879	0.458281	General Mean Diffusivity	920	-0.0142947	0.0390047	0.714002	Fazkeas White Matter Score	937	0.0340798	0.0355298	0.337464	White Matter Hyperintensity Volume	927	0.0228302	0.0406178	0.574066	Whole Brain Volume	939	0.0127143	0.0614456	0.836073
7099-33	FSTL5	Follistatin-related protein 5	Relative Brain Age	963	0.024863	0.0330279	0.451577	Global Grey Matter Volume	940	-0.0823547	0.0654626	0.208377	General Fractional Anisotropy	921	-0.0174546	0.0435688	0.688698	General Mean Diffusivity	920	0.00959778	0.0393953	0.807519	Fazkeas White Matter Score	937	0.0475065	0.0357804	0.18427	White Matter Hyperintensity Volume	927	0.0383429	0.0409116	0.348648	Whole Brain Volume	939	-0.0226427	0.0616892	0.713586
8867-18	PAEP	Glycodelin	Relative Brain Age	963	0.0246813	0.0328187	0.452021	Global Grey Matter Volume	940	-0.0629406	0.0652065	0.33442	General Fractional Anisotropy	921	-0.0109649	0.0434262	0.800659	General Mean Diffusivity	920	-0.00477328	0.0393105	0.903354	Fazkeas White Matter Score	937	0.0352451	0.0355565	0.321567	White Matter Hyperintensity Volume	927	0.0359169	0.0406063	0.376418	Whole Brain Volume	939	-0.00968198	0.0613921	0.874688
9757-29	ENAH	Protein enabled homolog	Relative Brain Age	963	0.0246324	0.0327632	0.452153	Global Grey Matter Volume	940	-0.0373948	0.0653052	0.566905	General Fractional Anisotropy	921	0.048594	0.0431578	0.260182	General Mean Diffusivity	920	-0.0562837	0.0390872	0.149881	Fazkeas White Matter Score	937	0.0030958	0.0356034	0.930709	White Matter Hyperintensity Volume	927	-0.0358043	0.0406045	0.377895	Whole Brain Volume	939	0.0098315	0.0615087	0.873008
4498-62	NCAM1	Neural cell adhesion molecule 1	Relative Brain Age	963	-0.024553	0.0326618	0.45221	Global Grey Matter Volume	940	0.129727	0.0647263	0.0450445	General Fractional Anisotropy	921	0.106475	0.0430552	0.0133989	General Mean Diffusivity	920	-0.0291414	0.0388611	0.453324	Fazkeas White Matter Score	937	0.0186298	0.0353886	0.598586	White Matter Hyperintensity Volume	927	-0.0307587	0.0403233	0.445582	Whole Brain Volume	939	0.109486	0.060822	0.0718433
18878-15	GREM1	Gremlin-1	Relative Brain Age	963	-0.0246224	0.0327572	0.452253	Global Grey Matter Volume	940	-0.0172149	0.0653038	0.792078	General Fractional Anisotropy	921	0.0493007	0.0433527	0.255454	General Mean Diffusivity	920	-0.049561	0.0391838	0.20593	Fazkeas White Matter Score	937	0.0209972	0.0355218	0.554449	White Matter Hyperintensity Volume	927	0.0478806	0.040719	0.239643	Whole Brain Volume	939	0.0207401	0.0614625	0.735783
13524-25	HS6ST2	Heparan-sulfate 6-O-sulfotransferase 2	Relative Brain Age	963	-0.0250588	0.0333527	0.452454	Global Grey Matter Volume	940	-0.033777	0.0666196	0.612145	General Fractional Anisotropy	921	0.0412388	0.044133	0.350086	General Mean Diffusivity	920	-0.0437487	0.0398785	0.27262	Fazkeas White Matter Score	937	0.0409382	0.0360911	0.256669	White Matter Hyperintensity Volume	927	0.0543352	0.041396	0.189327	Whole Brain Volume	939	-9.6806e-05	0.0627823	0.99877
13735-1	RAP1GAP	Rap1 GTPase-activating protein 1	Relative Brain Age	963	0.0246357	0.0327923	0.452493	Global Grey Matter Volume	940	-0.0897296	0.0651867	0.168666	General Fractional Anisotropy	921	0.00914627	0.0431942	0.832304	General Mean Diffusivity	920	0.00939075	0.0391655	0.810508	Fazkeas White Matter Score	937	0.0100685	0.0356209	0.777439	White Matter Hyperintensity Volume	927	0.0109566	0.0406499	0.787518	Whole Brain Volume	939	-0.0502075	0.0614309	0.413757
16324-38	TLR1	Toll-like receptor 1	Relative Brain Age	963	0.0245442	0.0327137	0.45309	Global Grey Matter Volume	940	-0.079895	0.0639705	0.211689	General Fractional Anisotropy	921	-0.017026	0.0430016	0.692149	General Mean Diffusivity	920	-0.0181711	0.0389817	0.641112	Fazkeas White Matter Score	937	0.00170064	0.0356959	0.962001	White Matter Hyperintensity Volume	927	0.0347132	0.0399639	0.385059	Whole Brain Volume	939	-0.0257444	0.0602455	0.669143
2864-2	MAP2K1	Dual specificity mitogen-activated protein kinase kinase 1	Relative Brain Age	963	0.0244642	0.0326249	0.453337	Global Grey Matter Volume	940	-0.0602135	0.0649895	0.35418	General Fractional Anisotropy	921	0.047519	0.0430493	0.269668	General Mean Diffusivity	920	-0.0204974	0.0390035	0.599217	Fazkeas White Matter Score	937	0.0165923	0.0354069	0.639343	White Matter Hyperintensity Volume	927	0.0116777	0.040293	0.771953	Whole Brain Volume	939	0.00959743	0.0612011	0.875388
7738-299	STX2	Syntaxin-2	Relative Brain Age	963	0.0247705	0.0330472	0.453525	Global Grey Matter Volume	940	-0.143707	0.064939	0.0269006	General Fractional Anisotropy	921	-0.100561	0.0435096	0.0208198	General Mean Diffusivity	920	-0.000943888	0.0395912	0.98098	Fazkeas White Matter Score	937	-9.44627e-06	0.0359271	0.99979	White Matter Hyperintensity Volume	927	0.0317436	0.0406939	0.435357	Whole Brain Volume	939	-0.0747594	0.0613117	0.222717
19388-2	CDH12	Cadherin-12	Relative Brain Age	963	0.0248936	0.0332361	0.453862	Global Grey Matter Volume	940	0.00620629	0.0655408	0.924558	General Fractional Anisotropy	921	0.00511261	0.0437702	0.907014	General Mean Diffusivity	920	-0.027847	0.0396439	0.482413	Fazkeas White Matter Score	937	0.00879888	0.0363072	0.808512	White Matter Hyperintensity Volume	927	0.0749533	0.040904	0.0668887	Whole Brain Volume	939	0.0293967	0.0617558	0.634063
3815-14	IL12RB2	Interleukin-12 receptor subunit beta-2	Relative Brain Age	963	0.0243121	0.0324655	0.453941	Global Grey Matter Volume	940	-0.0542685	0.0641109	0.397286	General Fractional Anisotropy	921	-0.0512471	0.0429056	0.232316	General Mean Diffusivity	920	0.0339104	0.0389393	0.383835	Fazkeas White Matter Score	937	0.0172295	0.0354399	0.626852	White Matter Hyperintensity Volume	927	0.0295446	0.0404547	0.4652	Whole Brain Volume	939	0.00531126	0.060405	0.929934
10895-28	TMPRSS11B	Transmembrane protease serine 11B	Relative Brain Age	963	0.0245989	0.0328586	0.454081	Global Grey Matter Volume	940	-0.0996769	0.0650764	0.125599	General Fractional Anisotropy	921	-0.0499235	0.0435074	0.251187	General Mean Diffusivity	920	0.00493355	0.0394591	0.9005	Fazkeas White Matter Score	937	-0.0266423	0.0357562	0.456206	White Matter Hyperintensity Volume	927	-0.00493083	0.0407662	0.903728	Whole Brain Volume	939	-0.0859598	0.0613141	0.160928
5765-53	DEFB121	Beta-defensin 121	Relative Brain Age	963	0.0245466	0.0328117	0.454397	Global Grey Matter Volume	940	-0.0443314	0.0652194	0.496678	General Fractional Anisotropy	921	-0.0277352	0.043191	0.520774	General Mean Diffusivity	920	0.0112391	0.0390993	0.773768	Fazkeas White Matter Score	937	-0.0190789	0.0357727	0.593801	White Matter Hyperintensity Volume	927	0.0204599	0.0406044	0.614343	Whole Brain Volume	939	-0.00526823	0.0613871	0.93161
18280-29	DTD2	D-aminoacyl-tRNA deacylase 2	Relative Brain Age	963	0.0245489	0.0328178	0.454439	Global Grey Matter Volume	940	-0.0422126	0.0655238	0.519424	General Fractional Anisotropy	921	0.0505482	0.0432419	0.242419	General Mean Diffusivity	920	-0.0418174	0.0391325	0.285245	Fazkeas White Matter Score	937	0.0144834	0.0355813	0.683971	White Matter Hyperintensity Volume	927	-0.00101402	0.0406732	0.98011	Whole Brain Volume	939	0.0230026	0.0617263	0.709406
2763-66	FGF20	Fibroblast growth factor 20	Relative Brain Age	963	0.0244076	0.0326791	0.455133	Global Grey Matter Volume	940	0.0258114	0.0652165	0.692267	General Fractional Anisotropy	921	0.0381102	0.0431029	0.376606	General Mean Diffusivity	920	-0.0504988	0.0390353	0.195779	Fazkeas White Matter Score	937	0.0118454	0.0354208	0.738063	White Matter Hyperintensity Volume	927	0.0128338	0.0406463	0.752198	Whole Brain Volume	939	0.0430925	0.0614128	0.482875
7140-1	CELA2A	Chymotrypsin-like elastase family member 2A	Relative Brain Age	963	0.0241711	0.0323737	0.455288	Global Grey Matter Volume	940	-0.00319559	0.0640455	0.960206	General Fractional Anisotropy	921	0.0636864	0.0426436	0.135317	General Mean Diffusivity	920	0.043047	0.0384644	0.263081	Fazkeas White Matter Score	937	-0.0261039	0.0352969	0.459572	White Matter Hyperintensity Volume	927	-0.11955	0.0399969	0.00279903	Whole Brain Volume	939	0.00859447	0.0603245	0.886708
15383-200	EDN3	Endothelin-3	Relative Brain Age	963	0.0245512	0.032912	0.455689	Global Grey Matter Volume	940	-0.106585	0.0655626	0.104014	General Fractional Anisotropy	921	-0.00917301	0.0436146	0.833418	General Mean Diffusivity	920	0.0435995	0.0393719	0.268131	Fazkeas White Matter Score	937	-0.0209116	0.0357845	0.558967	White Matter Hyperintensity Volume	927	0.020757	0.0409311	0.61207	Whole Brain Volume	939	-0.0453798	0.0617389	0.462323
13609-11	GTF2I	General transcription factor II-I	Relative Brain Age	963	0.0242383	0.0325051	0.455863	Global Grey Matter Volume	940	-0.0770313	0.0646877	0.233725	General Fractional Anisotropy	921	0.00857161	0.0429812	0.841929	General Mean Diffusivity	920	-0.0183874	0.0389194	0.636606	Fazkeas White Matter Score	937	0.0388615	0.0352565	0.270353	White Matter Hyperintensity Volume	927	0.0402535	0.0402516	0.317288	Whole Brain Volume	939	-0.0562271	0.0609127	0.355968
8067-21	KCNE3	Potassium voltage-gated channel subfamily E member 3	Relative Brain Age	963	-0.0243779	0.0327054	0.456043	Global Grey Matter Volume	940	-0.0540412	0.0646032	0.402868	General Fractional Anisotropy	921	-0.0076129	0.043295	0.860421	General Mean Diffusivity	920	-0.016126	0.0391632	0.680511	Fazkeas White Matter Score	937	-0.0305483	0.0358321	0.393915	White Matter Hyperintensity Volume	927	-0.0245671	0.0406212	0.545321	Whole Brain Volume	939	-0.0199026	0.0608284	0.743522
13498-1	MIOX	Inositol oxygenase	Relative Brain Age	963	0.0246876	0.0331639	0.456626	Global Grey Matter Volume	940	-0.110679	0.0653044	0.0901118	General Fractional Anisotropy	921	-0.0496735	0.0436908	0.255566	General Mean Diffusivity	920	0.0234136	0.0395836	0.554187	Fazkeas White Matter Score	937	0.0426633	0.0360708	0.236902	White Matter Hyperintensity Volume	927	0.0632545	0.0408524	0.121534	Whole Brain Volume	939	-0.0659703	0.0615201	0.283568
7231-37	TMPRSS11A	Transmembrane protease serine 11A	Relative Brain Age	963	0.0242632	0.0326084	0.45683	Global Grey Matter Volume	940	-0.0466018	0.0646118	0.470751	General Fractional Anisotropy	921	0.0202131	0.0432219	0.640029	General Mean Diffusivity	920	-0.0276957	0.0391735	0.479566	Fazkeas White Matter Score	937	0.0127237	0.0353769	0.719101	White Matter Hyperintensity Volume	927	0.0290039	0.040386	0.472655	Whole Brain Volume	939	0.000167245	0.0608221	0.997806
7128-9	VWA2	von Willebrand factor A domain-containing protein 2	Relative Brain Age	963	0.0246641	0.0331543	0.456926	Global Grey Matter Volume	940	0.0243399	0.0655813	0.710533	General Fractional Anisotropy	921	0.0391423	0.0436369	0.369719	General Mean Diffusivity	920	-0.0203952	0.0395918	0.606457	Fazkeas White Matter Score	937	0.0136585	0.0361866	0.705841	White Matter Hyperintensity Volume	927	0.000446554	0.0411039	0.991332	Whole Brain Volume	939	0.0427339	0.0617286	0.488758
11307-33	WWP1	NEDD4-like E3 ubiquitin-protein ligase WWP1	Relative Brain Age	963	0.0240738	0.0324007	0.45748	Global Grey Matter Volume	940	-0.0212631	0.0647316	0.742548	General Fractional Anisotropy	921	0.036121	0.0426428	0.396961	General Mean Diffusivity	920	-0.0209764	0.0385847	0.586686	Fazkeas White Matter Score	937	0.0121907	0.0351736	0.728902	White Matter Hyperintensity Volume	927	-0.000488055	0.0399765	0.990259	Whole Brain Volume	939	0.00681246	0.0609567	0.911014
14133-93	IL1R2	Interleukin-1 receptor type 2	Relative Brain Age	963	0.0239476	0.0322443	0.457668	Global Grey Matter Volume	940	-0.0254888	0.0643335	0.691959	General Fractional Anisotropy	921	-0.0204001	0.0427263	0.633036	General Mean Diffusivity	920	0.0147639	0.0385139	0.701469	Fazkeas White Matter Score	937	0.0242579	0.0351699	0.490361	White Matter Hyperintensity Volume	927	0.00874269	0.0402374	0.827992	Whole Brain Volume	939	-0.0151706	0.0605867	0.802282
10588-39	ST3GAL5	Lactosylceramide alpha-2,3-sialyltransferase	Relative Brain Age	963	0.0243755	0.0328273	0.457762	Global Grey Matter Volume	940	-0.0880225	0.0650535	0.17603	General Fractional Anisotropy	921	-0.0598504	0.043205	0.165971	General Mean Diffusivity	920	0.0439202	0.0391742	0.262224	Fazkeas White Matter Score	937	0.0169241	0.0359104	0.637437	White Matter Hyperintensity Volume	927	0.0812964	0.0406309	0.0454087	Whole Brain Volume	939	-0.0706073	0.0611278	0.248059
12664-19	PTPN13	Tyrosine-protein phosphatase non-receptor type 13	Relative Brain Age	963	0.0245895	0.03312	0.457823	Global Grey Matter Volume	940	-0.00709908	0.0661432	0.914528	General Fractional Anisotropy	921	0.0233233	0.0434189	0.59115	General Mean Diffusivity	920	-0.00552279	0.0393755	0.888455	Fazkeas White Matter Score	937	0.0131466	0.036184	0.716361	White Matter Hyperintensity Volume	927	0.042193	0.0413648	0.307718	Whole Brain Volume	939	0.0264429	0.0622568	0.671027
7048-4	CEACAM19	Carcinoembryonic antigen-related cell adhesion molecule 19	Relative Brain Age	963	0.0241131	0.032557	0.458911	Global Grey Matter Volume	940	-0.0441276	0.0640237	0.490674	General Fractional Anisotropy	921	-0.0343318	0.0430341	0.424997	General Mean Diffusivity	920	0.0149903	0.0390159	0.700822	Fazkeas White Matter Score	937	-0.010069	0.0355357	0.77691	White Matter Hyperintensity Volume	927	0.0311045	0.040219	0.439299	Whole Brain Volume	939	-0.0105092	0.0602941	0.86163
19136-22	ALDH6A1	Methylmalonate-semialdehyde dehydrogenase [acylating], mitochondrial	Relative Brain Age	963	0.0239375	0.0323526	0.459365	Global Grey Matter Volume	940	-0.0825311	0.0645765	0.201237	General Fractional Anisotropy	921	0.0386327	0.0428074	0.366804	General Mean Diffusivity	920	-0.0399767	0.0387019	0.301632	Fazkeas White Matter Score	937	0.00919478	0.0352298	0.794097	White Matter Hyperintensity Volume	927	-0.0392313	0.0396711	0.322704	Whole Brain Volume	939	-0.0299149	0.0608764	0.623141
3115-64	MAPK1	Mitogen-activated protein kinase 1	Relative Brain Age	963	0.0243051	0.0328655	0.459585	Global Grey Matter Volume	940	-0.00955049	0.0657643	0.884535	General Fractional Anisotropy	921	0.0319579	0.0432556	0.460019	General Mean Diffusivity	920	-0.0179265	0.0391332	0.646888	Fazkeas White Matter Score	937	-0.00285411	0.0356685	0.936223	White Matter Hyperintensity Volume	927	0.0187868	0.0406931	0.644318	Whole Brain Volume	939	0.00569514	0.0619204	0.926718
11173-29	MILR1	Allergin-1	Relative Brain Age	963	0.0242554	0.0328443	0.460212	Global Grey Matter Volume	940	-0.0486536	0.0649547	0.453834	General Fractional Anisotropy	921	-0.0350771	0.0432708	0.417571	General Mean Diffusivity	920	0.0409026	0.0391987	0.296732	Fazkeas White Matter Score	937	0.0396485	0.0357763	0.267761	White Matter Hyperintensity Volume	927	0.0742815	0.0405462	0.0669483	Whole Brain Volume	939	-0.00991943	0.061182	0.871204
15667-39	BMP4	Bone morphogenetic protein 4	Relative Brain Age	963	0.0239936	0.0325079	0.460463	Global Grey Matter Volume	940	-0.133421	0.0646324	0.0389892	General Fractional Anisotropy	921	-0.0477027	0.042856	0.265669	General Mean Diffusivity	920	0.0482719	0.0387829	0.213253	Fazkeas White Matter Score	937	0.0488828	0.0355563	0.169194	White Matter Hyperintensity Volume	927	-0.000357265	0.0405026	0.992962	Whole Brain Volume	939	-0.129795	0.0608809	0.0330114
7020-13	CHST5	Carbohydrate sulfotransferase 5	Relative Brain Age	963	0.024297	0.0329296	0.460607	Global Grey Matter Volume	940	-0.0743532	0.0652946	0.254814	General Fractional Anisotropy	921	-0.0538391	0.0434066	0.214849	General Mean Diffusivity	920	0.063727	0.039295	0.104855	Fazkeas White Matter Score	937	0.033459	0.0361166	0.35423	White Matter Hyperintensity Volume	927	0.0194676	0.0410186	0.635068	Whole Brain Volume	939	-0.065728	0.0615295	0.285414
5792-8	AFP	Alpha-fetoprotein	Relative Brain Age	963	0.0244696	0.033182	0.460857	Global Grey Matter Volume	940	0.026886	0.0660839	0.68412	General Fractional Anisotropy	921	0.0453329	0.0439899	0.302761	General Mean Diffusivity	920	-0.0259147	0.0397994	0.514961	Fazkeas White Matter Score	937	0.0165262	0.0361785	0.647819	White Matter Hyperintensity Volume	927	0.0183142	0.0413797	0.658063	Whole Brain Volume	939	0.0443337	0.0622015	0.476005
3363-31	CSK	Tyrosine-protein kinase CSK	Relative Brain Age	963	0.0237848	0.0323158	0.461724	Global Grey Matter Volume	940	-0.01145	0.0642553	0.85857	General Fractional Anisotropy	921	0.0358215	0.0423977	0.398171	General Mean Diffusivity	920	-0.0465584	0.0383694	0.224967	Fazkeas White Matter Score	937	0.0100837	0.0348958	0.772607	White Matter Hyperintensity Volume	927	-0.0269615	0.0400067	0.50036	Whole Brain Volume	939	0.0189785	0.0603759	0.753264
13422-66	ENOX2	Ecto-NOX disulfide-thiol exchanger 2	Relative Brain Age	963	0.0240665	0.0327156	0.461958	Global Grey Matter Volume	940	-0.0342036	0.0646319	0.596662	General Fractional Anisotropy	921	0.00665949	0.042995	0.876908	General Mean Diffusivity	920	-0.0139539	0.0389917	0.720442	Fazkeas White Matter Score	937	0.0288368	0.0356719	0.418866	White Matter Hyperintensity Volume	927	0.0611554	0.0401936	0.128129	Whole Brain Volume	939	0.00908949	0.0608677	0.881292
18399-1	AKAP7	A-kinase anchor protein 7 isoforms alpha and beta	Relative Brain Age	963	0.0238148	0.0324139	0.462516	Global Grey Matter Volume	940	-0.0603567	0.0639867	0.345543	General Fractional Anisotropy	921	-0.00652791	0.0426634	0.878391	General Mean Diffusivity	920	-0.0207707	0.0386892	0.591363	Fazkeas White Matter Score	937	-0.00450118	0.0352386	0.898359	White Matter Hyperintensity Volume	927	-0.00240555	0.0400303	0.952081	Whole Brain Volume	939	-0.0152657	0.0603011	0.800147
9883-29	GLO1	Lactoylglutathione lyase	Relative Brain Age	963	0.0237922	0.032409	0.462874	Global Grey Matter Volume	940	-0.0328541	0.0646745	0.611459	General Fractional Anisotropy	921	0.0238395	0.0427283	0.57689	General Mean Diffusivity	920	-0.024362	0.0386837	0.528842	Fazkeas White Matter Score	937	0.0258572	0.0351441	0.461884	White Matter Hyperintensity Volume	927	0.0245977	0.0403236	0.541856	Whole Brain Volume	939	-0.00832128	0.0609469	0.8914
12793-4	PIWIL1	Piwi-like protein 1	Relative Brain Age	963	0.0240475	0.0327578	0.462888	Global Grey Matter Volume	940	-0.0604377	0.0651635	0.353679	General Fractional Anisotropy	921	0.0134849	0.0432985	0.755466	General Mean Diffusivity	920	0.00368859	0.0392059	0.925044	Fazkeas White Matter Score	937	0.0102534	0.0356868	0.77387	White Matter Hyperintensity Volume	927	0.0494409	0.0406019	0.223338	Whole Brain Volume	939	0.0301634	0.0613716	0.623081
4230-1	EIF4G2	Eukaryotic translation initiation factor 4 gamma 2	Relative Brain Age	963	0.0240857	0.0328122	0.462919	Global Grey Matter Volume	940	-0.0463248	0.0655687	0.479872	General Fractional Anisotropy	921	0.0672642	0.0431994	0.119456	General Mean Diffusivity	920	-0.0528467	0.0391304	0.176847	Fazkeas White Matter Score	937	0.0113485	0.0356337	0.750123	White Matter Hyperintensity Volume	927	-0.0289413	0.0405015	0.474873	Whole Brain Volume	939	0.00999051	0.0617728	0.871519
4866-59	NTRK2	BDNF/NT-3 growth factors receptor	Relative Brain Age	963	0.0239356	0.0326332	0.463269	Global Grey Matter Volume	940	0.0944708	0.0646664	0.144045	General Fractional Anisotropy	921	-0.0285782	0.0431696	0.507973	General Mean Diffusivity	920	-0.00537008	0.0390738	0.890688	Fazkeas White Matter Score	937	0.0253422	0.0356241	0.476849	White Matter Hyperintensity Volume	927	-0.0152458	0.0405381	0.706853	Whole Brain Volume	939	0.0529997	0.0608512	0.383769
3628-3	MAP2K2	Dual specificity mitogen-activated protein kinase kinase 2	Relative Brain Age	963	0.0238187	0.0324748	0.463283	Global Grey Matter Volume	940	-0.0364851	0.0645515	0.571932	General Fractional Anisotropy	921	-0.0456643	0.0429277	0.287442	General Mean Diffusivity	920	0.0235592	0.0389517	0.545292	Fazkeas White Matter Score	937	0.0139787	0.0354835	0.693619	White Matter Hyperintensity Volume	927	0.0159856	0.0402886	0.691532	Whole Brain Volume	939	-0.00476177	0.0608484	0.937624
14021-81	MED4	Mediator of RNA polymerase II transcription subunit 4	Relative Brain Age	963	0.0240573	0.0328122	0.463447	Global Grey Matter Volume	940	-0.0640254	0.0647219	0.322546	General Fractional Anisotropy	921	-0.0266319	0.043543	0.540788	General Mean Diffusivity	920	0.0100751	0.0394039	0.798192	Fazkeas White Matter Score	937	0.000927689	0.0356542	0.979242	White Matter Hyperintensity Volume	927	-0.00292824	0.0402306	0.941976	Whole Brain Volume	939	0.00759785	0.0609348	0.90077
10462-14	INSL5	Insulin-like peptide INSL5	Relative Brain Age	963	0.0238038	0.0324685	0.463476	Global Grey Matter Volume	940	-0.11823	0.0644617	0.0666379	General Fractional Anisotropy	921	-0.0552426	0.0431868	0.200843	General Mean Diffusivity	920	0.0437542	0.0389267	0.261007	Fazkeas White Matter Score	937	0.0223166	0.0354021	0.528448	White Matter Hyperintensity Volume	927	0.0807787	0.0400024	0.0434514	Whole Brain Volume	939	-0.0597845	0.060721	0.324832
5355-69	TNFSF14	Tumor necrosis factor ligand superfamily member 14	Relative Brain Age	963	0.0239284	0.0326417	0.46352	Global Grey Matter Volume	940	-0.0202899	0.0650964	0.755276	General Fractional Anisotropy	921	-0.00211459	0.0431989	0.960959	General Mean Diffusivity	920	-0.00379699	0.039135	0.922708	Fazkeas White Matter Score	937	0.00562941	0.0354513	0.873832	White Matter Hyperintensity Volume	927	0.0122281	0.0404235	0.762272	Whole Brain Volume	939	-0.000675136	0.0612436	0.991204
19579-5	DEFA1	Neutrophil defensin 1	Relative Brain Age	963	0.02407	0.0328528	0.463765	Global Grey Matter Volume	940	-0.0463167	0.0652883	0.478065	General Fractional Anisotropy	921	-0.0110444	0.0433043	0.798691	General Mean Diffusivity	920	-0.0211388	0.0392075	0.589781	Fazkeas White Matter Score	937	0.000705653	0.0356889	0.984225	White Matter Hyperintensity Volume	927	0.026458	0.0408627	0.517317	Whole Brain Volume	939	0.00444138	0.0614969	0.942426
3296-92	CNTN2	Contactin-2	Relative Brain Age	963	-0.0236027	0.0322188	0.463819	Global Grey Matter Volume	940	0.0685753	0.0641955	0.285419	General Fractional Anisotropy	921	0.0629779	0.0427625	0.140822	General Mean Diffusivity	920	-0.00751977	0.0386216	0.845625	Fazkeas White Matter Score	937	-0.00553923	0.0350684	0.874492	White Matter Hyperintensity Volume	927	-0.0452632	0.0401333	0.259395	Whole Brain Volume	939	0.0425896	0.0604809	0.481319
8074-32	TMEM70	Transmembrane protein 70, mitochondrial	Relative Brain Age	963	-0.0245042	0.0334623	0.46399	Global Grey Matter Volume	940	-0.0072289	0.0661462	0.912975	General Fractional Anisotropy	921	0.0393624	0.0442472	0.373679	General Mean Diffusivity	920	-0.00969939	0.0399758	0.808291	Fazkeas White Matter Score	937	-0.0502046	0.0365382	0.169433	White Matter Hyperintensity Volume	927	-0.0295671	0.0416172	0.477423	Whole Brain Volume	939	-0.00570712	0.0623434	0.927061
17205-21	RAB5A	Ras-related protein Rab-5A	Relative Brain Age	963	0.0239759	0.0327489	0.4641	Global Grey Matter Volume	940	-0.0386402	0.0653784	0.554505	General Fractional Anisotropy	921	0.034286	0.0431051	0.426378	General Mean Diffusivity	920	-0.0397397	0.0390036	0.308264	Fazkeas White Matter Score	937	0.0187464	0.0354747	0.597191	White Matter Hyperintensity Volume	927	-0.0089902	0.0405015	0.824336	Whole Brain Volume	939	0.0161568	0.06157	0.793003
11476-43	VPS4A	Vacuolar protein sorting-associated protein 4A	Relative Brain Age	963	0.0236939	0.0323754	0.464261	Global Grey Matter Volume	940	-0.0391766	0.0646412	0.544474	General Fractional Anisotropy	921	0.0287957	0.0426911	0.499986	General Mean Diffusivity	920	-0.033182	0.0386479	0.390576	Fazkeas White Matter Score	937	0.0140987	0.0352759	0.689399	White Matter Hyperintensity Volume	927	-0.000854215	0.0401349	0.983019	Whole Brain Volume	939	-0.000165096	0.060881	0.997836
8900-28	NEO1	Neogenin	Relative Brain Age	963	0.0234942	0.0321357	0.464721	Global Grey Matter Volume	940	-0.011883	0.0641784	0.853106	General Fractional Anisotropy	921	0.0246727	0.0427026	0.563413	General Mean Diffusivity	920	0.0140223	0.0386607	0.716827	Fazkeas White Matter Score	937	0.0124281	0.0351458	0.723627	White Matter Hyperintensity Volume	927	0.0188773	0.0402579	0.639135	Whole Brain Volume	939	-0.00101409	0.0604859	0.986623
2826-53	EDA	Ectodysplasin-A	Relative Brain Age	963	0.0239978	0.0328291	0.464785	Global Grey Matter Volume	940	0.0569482	0.0651605	0.382135	General Fractional Anisotropy	921	-0.0473078	0.0432665	0.274216	General Mean Diffusivity	920	-0.0223659	0.0391881	0.568181	Fazkeas White Matter Score	937	0.0307698	0.0357234	0.389054	White Matter Hyperintensity Volume	927	0.00713872	0.0407092	0.860797	Whole Brain Volume	939	0.0803056	0.0613745	0.19072
4920-10	LYZ	Lysozyme C	Relative Brain Age	963	0.0238655	0.0326545	0.464872	Global Grey Matter Volume	940	-0.183965	0.0643435	0.00424838	General Fractional Anisotropy	921	-0.0758877	0.0432399	0.0792527	General Mean Diffusivity	920	0.0627593	0.0390306	0.107846	Fazkeas White Matter Score	937	-0.00617635	0.0356924	0.862617	White Matter Hyperintensity Volume	927	0.0421753	0.040453	0.297145	Whole Brain Volume	939	-0.152175	0.0606713	0.0121354
17397-8	HSD17B11	Estradiol 17-beta-dehydrogenase 11	Relative Brain Age	963	0.0236392	0.0323744	0.465278	Global Grey Matter Volume	940	0.00107825	0.0641607	0.986592	General Fractional Anisotropy	921	0.0108664	0.0427256	0.799241	General Mean Diffusivity	920	0.0104915	0.0387074	0.786355	Fazkeas White Matter Score	937	0.049907	0.0353036	0.157464	White Matter Hyperintensity Volume	927	0.0607719	0.0400224	0.128901	Whole Brain Volume	939	0.00735098	0.0604166	0.903159
19596-18	BRF1	Transcription factor IIIB 90 kDa subunit	Relative Brain Age	963	0.0239472	0.0328008	0.465342	Global Grey Matter Volume	940	-0.086893	0.0644752	0.177756	General Fractional Anisotropy	921	-0.0235889	0.0431771	0.58484	General Mean Diffusivity	920	0.00205778	0.0391659	0.958098	Fazkeas White Matter Score	937	0.00333252	0.035722	0.925673	White Matter Hyperintensity Volume	927	0.0185442	0.0405366	0.647335	Whole Brain Volume	939	-0.0447166	0.0607909	0.461985
7139-14	SLITRK4	SLIT and NTRK-like protein 4	Relative Brain Age	963	0.0197848	0.0271086	0.465489	Global Grey Matter Volume	940	-0.0376197	0.0542152	0.487748	General Fractional Anisotropy	921	-0.0120195	0.0357343	0.736602	General Mean Diffusivity	920	0.0476629	0.0322586	0.139534	Fazkeas White Matter Score	937	0.0373616	0.0295425	0.205988	White Matter Hyperintensity Volume	927	-0.00431328	0.0338409	0.898578	Whole Brain Volume	939	-0.0419814	0.0510326	0.410713
3593-72	CASP3	Caspase-3	Relative Brain Age	963	0.0238395	0.0326718	0.465594	Global Grey Matter Volume	940	-0.0437518	0.0652792	0.502713	General Fractional Anisotropy	921	0.0289409	0.0432208	0.50311	General Mean Diffusivity	920	-0.0231553	0.0390892	0.553603	Fazkeas White Matter Score	937	0.00825963	0.0355292	0.81617	White Matter Hyperintensity Volume	927	-0.00630687	0.0402804	0.87558	Whole Brain Volume	939	-0.00332803	0.0614877	0.956835
6975-52	SNAPIN	SNARE-associated protein Snapin	Relative Brain Age	963	0.0238199	0.0327416	0.466912	Global Grey Matter Volume	940	-0.0951806	0.064692	0.141213	General Fractional Anisotropy	921	-0.0364602	0.0433138	0.399918	General Mean Diffusivity	920	0.00223217	0.0392843	0.954688	Fazkeas White Matter Score	937	0.0127808	0.0357051	0.720378	White Matter Hyperintensity Volume	927	0.0226712	0.0405315	0.575925	Whole Brain Volume	939	-0.0130797	0.0607371	0.829495
11117-2	SPATA20	Spermatogenesis-associated protein 20	Relative Brain Age	963	0.0237939	0.0327059	0.466914	Global Grey Matter Volume	940	-0.00492467	0.0644813	0.939122	General Fractional Anisotropy	921	0.0491192	0.0433972	0.257697	General Mean Diffusivity	920	0.00392281	0.0393772	0.920645	Fazkeas White Matter Score	937	-0.00153496	0.0355758	0.965585	White Matter Hyperintensity Volume	927	-0.011415	0.0403684	0.777353	Whole Brain Volume	939	0.0163824	0.0607061	0.787264
14054-17	IL15RA	Interleukin-15 receptor subunit alpha	Relative Brain Age	963	0.022861	0.0314373	0.467107	Global Grey Matter Volume	940	-0.0106768	0.062587	0.864545	General Fractional Anisotropy	921	-0.0436559	0.0415973	0.293953	General Mean Diffusivity	920	0.0394193	0.0374856	0.29299	Fazkeas White Matter Score	937	-0.0254772	0.0341728	0.455946	White Matter Hyperintensity Volume	927	-0.0320646	0.0390963	0.412135	Whole Brain Volume	939	-0.0855117	0.0588817	0.146429
9110-2	SYT17	Synaptotagmin-17	Relative Brain Age	963	0.0238489	0.0328364	0.46766	Global Grey Matter Volume	940	-0.0306934	0.0656139	0.639936	General Fractional Anisotropy	921	-0.015084	0.043404	0.728197	General Mean Diffusivity	920	0.00408177	0.0392931	0.917265	Fazkeas White Matter Score	937	0.00508645	0.0356085	0.886414	White Matter Hyperintensity Volume	927	0.00775323	0.0408405	0.849433	Whole Brain Volume	939	-0.00569655	0.0617765	0.926529
5843-60	EHMT2	Histone-lysine N-methyltransferase EHMT2	Relative Brain Age	963	-0.0232899	0.0320793	0.467831	Global Grey Matter Volume	940	0.032858	0.0638829	0.607009	General Fractional Anisotropy	921	0.0777118	0.0424512	0.0671579	General Mean Diffusivity	920	-0.0057031	0.0382949	0.881612	Fazkeas White Matter Score	937	0.00879281	0.0348226	0.800652	White Matter Hyperintensity Volume	927	-0.104031	0.0400074	0.00931453	Whole Brain Volume	939	-0.0253713	0.0601564	0.673203
12735-39	CSDE1	Cold shock domain-containing protein E1	Relative Brain Age	963	0.0239033	0.0329242	0.467832	Global Grey Matter Volume	940	-0.100538	0.0652937	0.123612	General Fractional Anisotropy	921	-0.0233214	0.0433897	0.590931	General Mean Diffusivity	920	0.0388469	0.0392153	0.321878	Fazkeas White Matter Score	937	0.00739808	0.0358524	0.836519	White Matter Hyperintensity Volume	927	0.0308133	0.0405828	0.447691	Whole Brain Volume	939	-0.063157	0.0614921	0.304385
8800-14	TTC17	Tetratricopeptide repeat protein 17	Relative Brain Age	963	0.0238723	0.0328889	0.467932	Global Grey Matter Volume	940	-0.089486	0.065336	0.170803	General Fractional Anisotropy	921	0.0144198	0.0435198	0.740389	General Mean Diffusivity	920	-0.00766854	0.0393613	0.84553	Fazkeas White Matter Score	937	0.000211218	0.0356975	0.995279	White Matter Hyperintensity Volume	927	-0.00208209	0.0406687	0.959169	Whole Brain Volume	939	-0.0362967	0.0615377	0.555305
19239-5	ARF1	ADP-ribosylation factor 1	Relative Brain Age	963	0.0233959	0.032233	0.467938	Global Grey Matter Volume	940	-0.00705657	0.0640812	0.912315	General Fractional Anisotropy	921	0.0396135	0.0426073	0.352508	General Mean Diffusivity	920	-0.0221536	0.038551	0.565523	Fazkeas White Matter Score	937	-0.0018465	0.0351084	0.958055	White Matter Hyperintensity Volume	927	0.0257528	0.040033	0.520036	Whole Brain Volume	939	0.0616063	0.0603107	0.307026
18300-39	PURB	Transcriptional activator protein Pur-beta	Relative Brain Age	963	0.0235464	0.0325425	0.469337	Global Grey Matter Volume	940	-0.0191233	0.0649894	0.768565	General Fractional Anisotropy	921	0.0481446	0.0428831	0.261568	General Mean Diffusivity	920	-0.042758	0.0387872	0.270299	Fazkeas White Matter Score	937	0.0211207	0.035296	0.549582	White Matter Hyperintensity Volume	927	-0.00219137	0.0403346	0.956672	Whole Brain Volume	939	0.0305577	0.0611709	0.617395
10571-14	MGAT1	Alpha-1,3-mannosyl-glycoprotein 2-beta-N-acetylglucosaminyltransferase	Relative Brain Age	963	0.0240055	0.0332274	0.470011	Global Grey Matter Volume	940	-0.00697695	0.0658346	0.915601	General Fractional Anisotropy	921	-0.106188	0.0437913	0.0153143	General Mean Diffusivity	920	0.0429319	0.0397244	0.279811	Fazkeas White Matter Score	937	-0.0219249	0.0364225	0.5472	White Matter Hyperintensity Volume	927	-0.00615282	0.0412916	0.881547	Whole Brain Volume	939	0.0117379	0.061909	0.849623
7097-8	CDY1	Testis-specific chromodomain protein Y 1	Relative Brain Age	963	0.0237632	0.0328932	0.470027	Global Grey Matter Volume	940	-0.0592213	0.0653112	0.364536	General Fractional Anisotropy	921	-0.0318506	0.043275	0.461728	General Mean Diffusivity	920	0.00859055	0.0392096	0.826578	Fazkeas White Matter Score	937	0.0158092	0.0359537	0.660146	White Matter Hyperintensity Volume	927	0.0246287	0.0409878	0.54792	Whole Brain Volume	939	-0.00250701	0.0615167	0.967492
6496-60	DLK1	Protein delta homolog 1	Relative Brain Age	963	-0.0234439	0.0324666	0.470237	Global Grey Matter Volume	940	0.0737803	0.0645804	0.253265	General Fractional Anisotropy	921	0.000472018	0.0425878	0.991157	General Mean Diffusivity	920	-0.0333272	0.0384853	0.386506	Fazkeas White Matter Score	937	-0.0264979	0.0352616	0.452371	White Matter Hyperintensity Volume	927	-0.105074	0.0403533	0.0092182	Whole Brain Volume	939	0.0444151	0.0608378	0.465355
6955-68	SNX1	Sorting nexin-1	Relative Brain Age	963	0.0236475	0.0327549	0.470324	Global Grey Matter Volume	940	0.00874501	0.0645091	0.892167	General Fractional Anisotropy	921	0.0122326	0.0433477	0.777793	General Mean Diffusivity	920	-0.0469907	0.0392239	0.230913	Fazkeas White Matter Score	937	-0.00218349	0.0356199	0.951121	White Matter Hyperintensity Volume	927	0.00715007	0.0405536	0.860049	Whole Brain Volume	939	0.0225477	0.0607572	0.710555
16323-8	NRXN3	Neurexin-3	Relative Brain Age	963	-0.0232334	0.0321892	0.470431	Global Grey Matter Volume	940	0.0732468	0.0635828	0.249325	General Fractional Anisotropy	921	-0.0300812	0.0422425	0.476399	General Mean Diffusivity	920	0.0369403	0.0381483	0.332878	Fazkeas White Matter Score	937	0.0643133	0.0349112	0.0654464	White Matter Hyperintensity Volume	927	0.0070287	0.0394673	0.858653	Whole Brain Volume	939	0.038803	0.059961	0.517543
13979-3	SLC26A7	Anion exchange transporter	Relative Brain Age	963	0.0234567	0.0324987	0.470434	Global Grey Matter Volume	940	-0.0592184	0.0639219	0.354229	General Fractional Anisotropy	921	0.0272621	0.0428775	0.524899	General Mean Diffusivity	920	0.0109573	0.0388534	0.777931	Fazkeas White Matter Score	937	0.0214877	0.0353772	0.543594	White Matter Hyperintensity Volume	927	0.0107751	0.0399255	0.787253	Whole Brain Volume	939	-0.0182063	0.0602228	0.762412
5076-53	EPHA10	Ephrin type-A receptor 10	Relative Brain Age	963	0.0235955	0.0327489	0.471219	Global Grey Matter Volume	940	0.0501256	0.0652394	0.442289	General Fractional Anisotropy	921	0.0322962	0.043403	0.456815	General Mean Diffusivity	920	0.0109185	0.0393066	0.781183	Fazkeas White Matter Score	937	0.0439302	0.0357047	0.218556	White Matter Hyperintensity Volume	927	0.0370025	0.040826	0.364752	Whole Brain Volume	939	0.0644837	0.0614265	0.293823
11161-5	SPG20	Spartin	Relative Brain Age	963	0.0235194	0.0326587	0.471428	Global Grey Matter Volume	940	-0.0661824	0.0651844	0.309958	General Fractional Anisotropy	921	0.0604005	0.0430337	0.160449	General Mean Diffusivity	920	-0.0487203	0.038937	0.21084	Fazkeas White Matter Score	937	-0.0106666	0.0354303	0.76337	White Matter Hyperintensity Volume	927	-0.0423541	0.0403684	0.294091	Whole Brain Volume	939	-0.0141069	0.0614118	0.818318
12871-10	TWF1	Twinfilin-1	Relative Brain Age	963	0.0236581	0.0328548	0.471476	Global Grey Matter Volume	940	-0.100872	0.0655671	0.123939	General Fractional Anisotropy	921	0.03887	0.0432876	0.369213	General Mean Diffusivity	920	-0.0114371	0.0391759	0.770331	Fazkeas White Matter Score	937	0.00380247	0.035655	0.91507	White Matter Hyperintensity Volume	927	0.00103864	0.0407281	0.979655	Whole Brain Volume	939	-0.0479032	0.0618038	0.43829
3007-7	SIGLEC9	Sialic acid-binding Ig-like lectin 9	Relative Brain Age	963	0.0228269	0.0317099	0.471606	Global Grey Matter Volume	940	-0.102539	0.0639434	0.108803	General Fractional Anisotropy	921	0.00681046	0.0425722	0.872901	General Mean Diffusivity	920	-0.00304405	0.0380723	0.936274	Fazkeas White Matter Score	937	-0.0127449	0.0344621	0.711513	White Matter Hyperintensity Volume	927	0.00827391	0.0400135	0.836183	Whole Brain Volume	939	-0.0386286	0.0601377	0.520655
4393-3	FGF16	Fibroblast growth factor 16	Relative Brain Age	963	0.0234847	0.0326445	0.47189	Global Grey Matter Volume	940	-0.0147679	0.0652003	0.820812	General Fractional Anisotropy	921	0.0531072	0.043059	0.217442	General Mean Diffusivity	920	-0.0474618	0.0389381	0.22288	Fazkeas White Matter Score	937	0.0273331	0.0353954	0.439983	White Matter Hyperintensity Volume	927	0.00565267	0.0404507	0.888864	Whole Brain Volume	939	0.0340845	0.0613566	0.578542
19108-50	MECP2	Methyl-CpG-binding protein 2	Relative Brain Age	963	0.0237639	0.033033	0.471895	Global Grey Matter Volume	940	-0.0933047	0.0652906	0.152985	General Fractional Anisotropy	921	-0.05163	0.0437994	0.238484	General Mean Diffusivity	920	0.0142631	0.0397046	0.719422	Fazkeas White Matter Score	937	0.00973064	0.0360265	0.787086	White Matter Hyperintensity Volume	927	0.0688337	0.0408065	0.0916359	Whole Brain Volume	939	-0.0335327	0.061495	0.585553
16755-195	GDF3	Growth/differentiation factor 3	Relative Brain Age	963	0.023593	0.0328092	0.47208	Global Grey Matter Volume	940	-0.0201784	0.0648342	0.755625	General Fractional Anisotropy	921	-0.0352298	0.0433393	0.416284	General Mean Diffusivity	920	-0.00297902	0.039213	0.939443	Fazkeas White Matter Score	937	-0.0323274	0.0355967	0.363796	White Matter Hyperintensity Volume	927	0.00745097	0.0406099	0.854424	Whole Brain Volume	939	-0.0186411	0.0610038	0.75993
13743-56	CUL4B	Cullin-4B	Relative Brain Age	963	0.0233116	0.0324666	0.472747	Global Grey Matter Volume	940	-0.0610777	0.0646823	0.345031	General Fractional Anisotropy	921	0.00253895	0.042932	0.952841	General Mean Diffusivity	920	0.00743431	0.038857	0.848271	Fazkeas White Matter Score	937	0.0269905	0.035291	0.444391	White Matter Hyperintensity Volume	927	0.0402721	0.0402233	0.316723	Whole Brain Volume	939	-0.0377705	0.0609128	0.535208
15553-22	ACHE	Acetylcholinesterase	Relative Brain Age	963	0.0236169	0.032902	0.472885	Global Grey Matter Volume	940	-0.00198119	0.0655117	0.975874	General Fractional Anisotropy	921	-0.0163977	0.0435425	0.706478	General Mean Diffusivity	920	0.0133588	0.0395039	0.735239	Fazkeas White Matter Score	937	0.0447722	0.0359321	0.212755	White Matter Hyperintensity Volume	927	0.0353703	0.0410273	0.388623	Whole Brain Volume	939	0.0334035	0.061695	0.588212
6626-81	CHST12	Carbohydrate sulfotransferase 12	Relative Brain Age	963	0.0234514	0.0326732	0.472906	Global Grey Matter Volume	940	-0.0634685	0.0651093	0.32966	General Fractional Anisotropy	921	-0.0164627	0.0429996	0.701826	General Mean Diffusivity	920	0.00250511	0.0388151	0.948541	Fazkeas White Matter Score	937	0.014746	0.035183	0.675126	White Matter Hyperintensity Volume	927	0.0986707	0.0402878	0.0143195	Whole Brain Volume	939	0.00544178	0.0613446	0.929314
19274-80	SNTA1	Alpha-1-syntrophin	Relative Brain Age	963	0.0234487	0.0326704	0.47292	Global Grey Matter Volume	940	-0.0249565	0.0651686	0.701755	General Fractional Anisotropy	921	0.0539098	0.0429636	0.20956	General Mean Diffusivity	920	-0.0358646	0.0389044	0.356599	Fazkeas White Matter Score	937	0.0152088	0.0354894	0.668256	White Matter Hyperintensity Volume	927	-0.0254264	0.0403584	0.528685	Whole Brain Volume	939	0.0219241	0.0613523	0.720831
10889-2	MRAP2	Melanocortin-2 receptor accessory protein 2	Relative Brain Age	963	0.0231108	0.0322027	0.472963	Global Grey Matter Volume	940	-0.0323512	0.0642601	0.614654	General Fractional Anisotropy	921	-0.0181119	0.0425907	0.670651	General Mean Diffusivity	920	0.0192559	0.0384212	0.616245	Fazkeas White Matter Score	937	0.00988764	0.035022	0.777693	White Matter Hyperintensity Volume	927	0.0309519	0.0398588	0.437431	Whole Brain Volume	939	-0.00597369	0.060469	0.921306
19275-68	IDH3G	Isocitrate dehydrogenase [NAD] subunit gamma, mitochondrial	Relative Brain Age	963	0.0233055	0.032482	0.473071	Global Grey Matter Volume	940	0.0201403	0.0648298	0.756056	General Fractional Anisotropy	921	0.0557429	0.0426962	0.191699	General Mean Diffusivity	920	-0.0337451	0.0386431	0.382527	Fazkeas White Matter Score	937	-0.0068689	0.035327	0.845833	White Matter Hyperintensity Volume	927	-0.00313142	0.0402458	0.937981	Whole Brain Volume	939	0.032056	0.061077	0.59969
17797-1	CUL1	Cullin-1	Relative Brain Age	963	0.0233453	0.0325395	0.473099	Global Grey Matter Volume	940	-0.110553	0.0646054	0.0870434	General Fractional Anisotropy	921	-0.00208412	0.042748	0.961116	General Mean Diffusivity	920	-0.0019537	0.0387235	0.959762	Fazkeas White Matter Score	937	0.0165913	0.0350914	0.636355	White Matter Hyperintensity Volume	927	0.0382031	0.0401666	0.341546	Whole Brain Volume	939	-0.0463426	0.0609051	0.446718
8000-17	KIR2DL5A	Killer cell immunoglobulin-like receptor 2DL5A	Relative Brain Age	963	0.0235042	0.0328023	0.473656	Global Grey Matter Volume	940	-0.150853	0.0655082	0.0212892	General Fractional Anisotropy	921	-0.00213019	0.043768	0.961182	General Mean Diffusivity	920	0.0581857	0.0395164	0.140901	Fazkeas White Matter Score	937	0.096031	0.0355081	0.00684108	White Matter Hyperintensity Volume	927	0.0397875	0.0409865	0.331675	Whole Brain Volume	939	-0.0988775	0.0618124	0.109679
6951-26	ASIC4	Acid-sensing ion channel 4	Relative Brain Age	963	0.0234696	0.0327719	0.473899	Global Grey Matter Volume	940	-0.0868824	0.0651084	0.182064	General Fractional Anisotropy	921	-0.0410562	0.0432024	0.341949	General Mean Diffusivity	920	-0.000471914	0.0391086	0.990372	Fazkeas White Matter Score	937	-0.00350489	0.035681	0.921751	White Matter Hyperintensity Volume	927	0.0302848	0.0407016	0.456834	Whole Brain Volume	939	-0.0390248	0.0613302	0.524577
3809-1	FGFR3	Fibroblast growth factor receptor 3	Relative Brain Age	963	0.0231554	0.0323502	0.474131	Global Grey Matter Volume	940	-0.00801026	0.0642034	0.90071	General Fractional Anisotropy	921	-0.0102085	0.0428916	0.811877	General Mean Diffusivity	920	-0.0105662	0.0388598	0.785694	Fazkeas White Matter Score	937	0.010541	0.0351848	0.76449	White Matter Hyperintensity Volume	927	0.0435437	0.0401743	0.278423	Whole Brain Volume	939	0.0418228	0.0604194	0.488806
15395-15	GSTM1	Glutathione S-transferase Mu 1	Relative Brain Age	963	0.0236773	0.0331011	0.474423	Global Grey Matter Volume	940	-0.0084201	0.0661788	0.898756	General Fractional Anisotropy	921	-0.0517585	0.0440637	0.240143	General Mean Diffusivity	920	0.0258696	0.0398265	0.515978	Fazkeas White Matter Score	937	-0.0181718	0.036117	0.614868	White Matter Hyperintensity Volume	927	0.017251	0.0413181	0.676301	Whole Brain Volume	939	-0.0175053	0.0622757	0.778638
3879-50	CDC37	Hsp90 co-chaperone Cdc37	Relative Brain Age	963	0.0232905	0.0325703	0.474558	Global Grey Matter Volume	940	-0.0233139	0.0650275	0.719952	General Fractional Anisotropy	921	0.0474778	0.0429177	0.268618	General Mean Diffusivity	920	-0.0213321	0.0389116	0.583542	Fazkeas White Matter Score	937	0.0270677	0.0355283	0.446142	White Matter Hyperintensity Volume	927	0.0225712	0.0404744	0.577073	Whole Brain Volume	939	0.00428611	0.0612632	0.944224
15653-9	COL10A1	Collagen alpha-1(X) chain	Relative Brain Age	963	0.0233107	0.0326294	0.474974	Global Grey Matter Volume	940	-0.0539321	0.0648683	0.405743	General Fractional Anisotropy	921	-0.0582523	0.0432412	0.177933	General Mean Diffusivity	920	0.0415925	0.0391102	0.287568	Fazkeas White Matter Score	937	0.0295546	0.0354281	0.40416	White Matter Hyperintensity Volume	927	0.0682819	0.0404215	0.0911717	Whole Brain Volume	939	-0.0279261	0.0611366	0.647827
8768-4	BCL10	B-cell lymphoma/leukemia 10	Relative Brain Age	963	0.0235597	0.0329898	0.475134	Global Grey Matter Volume	940	-0.0782051	0.0657253	0.234095	General Fractional Anisotropy	921	0.0339857	0.0433756	0.43332	General Mean Diffusivity	920	-0.0328805	0.0392259	0.401899	Fazkeas White Matter Score	937	-0.00183095	0.0357278	0.959128	White Matter Hyperintensity Volume	927	-0.0292932	0.0407181	0.471885	Whole Brain Volume	939	-0.0368956	0.0619232	0.55129
5078-82	EPHB6	Ephrin type-B receptor 6	Relative Brain Age	963	0.0233527	0.032711	0.475282	Global Grey Matter Volume	940	-0.0661589	0.0651701	0.310024	General Fractional Anisotropy	921	-0.106128	0.0429498	0.0134743	General Mean Diffusivity	920	0.111078	0.0387507	0.00415079	Fazkeas White Matter Score	937	0.0362649	0.0355977	0.308325	White Matter Hyperintensity Volume	927	0.0483428	0.040717	0.235115	Whole Brain Volume	939	-0.0515197	0.0614268	0.401628
18226-148	COX5A	Cytochrome c oxidase subunit 5A, mitochondrial	Relative Brain Age	963	0.0231914	0.0325287	0.475876	Global Grey Matter Volume	940	-0.0468779	0.0650229	0.470943	General Fractional Anisotropy	921	0.0414683	0.0427465	0.331997	General Mean Diffusivity	920	-0.0388062	0.0386056	0.314802	Fazkeas White Matter Score	937	0.000310123	0.0352859	0.992988	White Matter Hyperintensity Volume	927	-0.00588965	0.0398628	0.882541	Whole Brain Volume	939	-0.00102015	0.0612544	0.986712
2975-19	CTGF	Connective tissue growth factor	Relative Brain Age	963	0.0234599	0.032918	0.476046	Global Grey Matter Volume	940	-0.0164129	0.0656082	0.802459	General Fractional Anisotropy	921	0.0183742	0.0434472	0.672362	General Mean Diffusivity	920	-0.0310228	0.0393195	0.430117	Fazkeas White Matter Score	937	0.0222389	0.0357646	0.534065	White Matter Hyperintensity Volume	927	0.0196751	0.0408971	0.630454	Whole Brain Volume	939	0.0359252	0.0617547	0.560741
9950-229	LAG3	Lymphocyte activation gene 3 protein	Relative Brain Age	963	0.0233096	0.0327176	0.476187	Global Grey Matter Volume	940	0.0830571	0.0648284	0.200129	General Fractional Anisotropy	921	0.0244895	0.0430712	0.56964	General Mean Diffusivity	920	-0.0542917	0.0389813	0.163692	Fazkeas White Matter Score	937	-0.0643227	0.0355133	0.0701053	White Matter Hyperintensity Volume	927	-0.0245908	0.0404476	0.543209	Whole Brain Volume	939	0.0453	0.0611276	0.458649
7806-33	B4GALT7	Beta-1,4-galactosyltransferase 7	Relative Brain Age	963	0.0231321	0.0324923	0.476512	Global Grey Matter Volume	940	0.0288512	0.0646533	0.655421	General Fractional Anisotropy	921	0.0274952	0.0429858	0.522411	General Mean Diffusivity	920	-0.0316548	0.038883	0.415585	Fazkeas White Matter Score	937	0.0238969	0.0352921	0.498331	White Matter Hyperintensity Volume	927	0.0137619	0.0401245	0.731613	Whole Brain Volume	939	0.0604815	0.0608719	0.320424
16768-3	JUP	Junction plakoglobin	Relative Brain Age	963	0.0236121	0.0331843	0.476748	Global Grey Matter Volume	940	-0.0115957	0.0661218	0.86079	General Fractional Anisotropy	921	0.0288224	0.0438019	0.510526	General Mean Diffusivity	920	0.0512652	0.0397135	0.196747	Fazkeas White Matter Score	937	0.0677719	0.0362087	0.0612479	White Matter Hyperintensity Volume	927	0.0834477	0.0411577	0.0426102	Whole Brain Volume	939	0.0408044	0.0623212	0.512633
8935-22	ABCC6	Multidrug resistance-associated protein 6	Relative Brain Age	963	0.0233001	0.0327655	0.477011	Global Grey Matter Volume	940	0.0213127	0.0652691	0.744019	General Fractional Anisotropy	921	-0.00882015	0.0433589	0.838805	General Mean Diffusivity	920	0.00373307	0.0393105	0.924344	Fazkeas White Matter Score	937	0.0404638	0.0357341	0.257485	White Matter Hyperintensity Volume	927	0.0548818	0.0409476	0.180149	Whole Brain Volume	939	0.0302009	0.0613794	0.622694
17721-82	GAS7	Growth arrest-specific protein 7	Relative Brain Age	963	-0.023412	0.0329481	0.477349	Global Grey Matter Volume	940	-0.0329704	0.0654781	0.614589	General Fractional Anisotropy	921	-0.0348633	0.0434997	0.422865	General Mean Diffusivity	920	-0.0363703	0.0394063	0.35603	Fazkeas White Matter Score	937	0.0369831	0.0359117	0.303088	White Matter Hyperintensity Volume	927	0.048494	0.0410108	0.23702	Whole Brain Volume	939	-0.0109991	0.0616966	0.858505
13472-35	HDHD2	Haloacid dehalogenase-like hydrolase domain-containing protein 2	Relative Brain Age	963	0.0233184	0.0328557	0.477877	Global Grey Matter Volume	940	-0.00535148	0.0655605	0.934944	General Fractional Anisotropy	921	0.0314509	0.0432457	0.467066	General Mean Diffusivity	920	-0.0448634	0.0390974	0.251184	Fazkeas White Matter Score	937	0.0306134	0.0356346	0.390291	White Matter Hyperintensity Volume	927	0.0161297	0.040528	0.690638	Whole Brain Volume	939	0.0237539	0.0617287	0.700377
13119-26	SERPINA10	Protein Z-dependent protease inhibitor	Relative Brain Age	963	-0.0227341	0.0320342	0.477901	Global Grey Matter Volume	940	0.0708179	0.063862	0.267465	General Fractional Anisotropy	921	0.00211119	0.0421958	0.960096	General Mean Diffusivity	920	-0.00508213	0.0381507	0.894026	Fazkeas White Matter Score	937	-0.0142533	0.0347513	0.681695	White Matter Hyperintensity Volume	927	-0.0181278	0.0400656	0.650943	Whole Brain Volume	939	0.0673236	0.0601121	0.262727
12455-48	MYNN	Myoneurin	Relative Brain Age	963	0.0233731	0.0329669	0.478331	Global Grey Matter Volume	940	-0.104896	0.0650624	0.106912	General Fractional Anisotropy	921	-0.0409681	0.0435479	0.346828	General Mean Diffusivity	920	0.00327831	0.0394874	0.933834	Fazkeas White Matter Score	937	0.0118733	0.0356809	0.739312	White Matter Hyperintensity Volume	927	0.0402927	0.0407831	0.323165	Whole Brain Volume	939	-0.0620137	0.0613275	0.311926
6556-5	ENPP5	Ectonucleotide pyrophosphatase/phosphodiesterase family member 5	Relative Brain Age	963	0.0218411	0.0308075	0.478353	Global Grey Matter Volume	940	-0.0219563	0.0619834	0.723168	General Fractional Anisotropy	921	0.0364327	0.0408781	0.372793	General Mean Diffusivity	920	0.0497442	0.0367012	0.175295	Fazkeas White Matter Score	937	-0.00533433	0.0335279	0.873589	White Matter Hyperintensity Volume	927	-0.0463082	0.0386325	0.23065	Whole Brain Volume	939	-0.029024	0.058137	0.617613
12503-5	GPR68	Ovarian cancer G-protein coupled receptor 1	Relative Brain Age	963	0.0233758	0.0329746	0.478385	Global Grey Matter Volume	940	-0.10856	0.0649758	0.0947646	General Fractional Anisotropy	921	-0.0319886	0.0432124	0.459141	General Mean Diffusivity	920	-0.00169561	0.0391881	0.965487	Fazkeas White Matter Score	937	0.0587336	0.0358548	0.101402	White Matter Hyperintensity Volume	927	0.0459951	0.0405074	0.256177	Whole Brain Volume	939	-0.0287209	0.0612747	0.639267
17698-15	WBP2	WW domain-binding protein 2	Relative Brain Age	963	0.0232205	0.0327593	0.478434	Global Grey Matter Volume	940	0.0538003	0.0651958	0.409252	General Fractional Anisotropy	921	-0.0152602	0.0435562	0.726071	General Mean Diffusivity	920	0.00999331	0.0395193	0.800367	Fazkeas White Matter Score	937	0.0509695	0.0355794	0.151985	White Matter Hyperintensity Volume	927	0.0719254	0.0407266	0.0773867	Whole Brain Volume	939	0.0604158	0.0614287	0.325357
19267-14	HAGH	Hydroxyacylglutathione hydrolase, mitochondrial	Relative Brain Age	963	0.0230863	0.0325758	0.478514	Global Grey Matter Volume	940	0.0225003	0.0649145	0.728881	General Fractional Anisotropy	921	0.0313624	0.0427823	0.463516	General Mean Diffusivity	920	-0.0376934	0.0387502	0.330689	Fazkeas White Matter Score	937	0.0137358	0.0353624	0.697699	White Matter Hyperintensity Volume	927	0.0170513	0.0403754	0.672792	Whole Brain Volume	939	0.0603974	0.0611461	0.323272
6219-14	PDZD11	PDZ domain-containing protein 11	Relative Brain Age	963	0.0232072	0.0327544	0.47862	Global Grey Matter Volume	940	-0.0635614	0.0648636	0.327124	General Fractional Anisotropy	921	-0.0230971	0.0433536	0.594199	General Mean Diffusivity	920	-0.0162793	0.0393313	0.678946	Fazkeas White Matter Score	937	0.0316661	0.0358132	0.376587	White Matter Hyperintensity Volume	927	0.0302474	0.0407282	0.457685	Whole Brain Volume	939	0.024982	0.0610736	0.682504
3379-29	PRKCI	Protein kinase C iota type	Relative Brain Age	963	0.0230688	0.0325726	0.478804	Global Grey Matter Volume	940	-0.0493467	0.0650491	0.448087	General Fractional Anisotropy	921	0.0480952	0.0428998	0.262243	General Mean Diffusivity	920	-0.0392269	0.0388142	0.312193	Fazkeas White Matter Score	937	0.0161471	0.0353758	0.64807	White Matter Hyperintensity Volume	927	0.00283098	0.0404046	0.944141	Whole Brain Volume	939	0.00623266	0.0612686	0.918974
12437-18	ULK3	Serine/threonine-protein kinase ULK3	Relative Brain Age	963	0.0232402	0.0328197	0.478872	Global Grey Matter Volume	940	-0.0400539	0.0651001	0.538379	General Fractional Anisotropy	921	-0.0154746	0.0433298	0.72099	General Mean Diffusivity	920	-0.0138793	0.0392718	0.723775	Fazkeas White Matter Score	937	0.0178251	0.0357006	0.617572	White Matter Hyperintensity Volume	927	0.0413174	0.0406235	0.309115	Whole Brain Volume	939	-0.0154623	0.061278	0.800786
15394-79	UNC5B	Netrin receptor UNC5B	Relative Brain Age	963	0.0225552	0.0318572	0.478939	Global Grey Matter Volume	940	-0.0335329	0.0631902	0.59565	General Fractional Anisotropy	921	-0.0868617	0.0418353	0.0378685	General Mean Diffusivity	920	0.0342158	0.0379393	0.367133	Fazkeas White Matter Score	937	0.050719	0.0346931	0.143759	White Matter Hyperintensity Volume	927	0.0295311	0.0394896	0.454569	Whole Brain Volume	939	-0.0609604	0.0595277	0.305803
8878-48	YTHDC1	YTH domain-containing protein 1	Relative Brain Age	963	0.0231894	0.0327855	0.479377	Global Grey Matter Volume	940	-0.0100137	0.0650609	0.877679	General Fractional Anisotropy	921	-0.0154739	0.042872	0.718149	General Mean Diffusivity	920	0.0459158	0.0388212	0.236909	Fazkeas White Matter Score	937	0.0604512	0.035748	0.090829	White Matter Hyperintensity Volume	927	0.0890219	0.0405499	0.0281372	Whole Brain Volume	939	0.0217412	0.0612805	0.722753
13132-14	SEMA5A	Semaphorin-5A	Relative Brain Age	963	-0.0232304	0.0328655	0.479671	Global Grey Matter Volume	940	0.10981	0.0655844	0.0940658	General Fractional Anisotropy	921	0.0423573	0.0438454	0.334014	General Mean Diffusivity	920	-0.0382056	0.0395272	0.333762	Fazkeas White Matter Score	937	-0.027059	0.0357312	0.448873	White Matter Hyperintensity Volume	927	-0.0219551	0.0410393	0.592665	Whole Brain Volume	939	0.0981531	0.0617756	0.112091
5316-54	F2	Prothrombin	Relative Brain Age	963	0.0224184	0.0317283	0.479831	Global Grey Matter Volume	940	-0.00122524	0.062759	0.984424	General Fractional Anisotropy	921	0.00706921	0.0419462	0.866166	General Mean Diffusivity	920	-0.0407861	0.0380276	0.283477	Fazkeas White Matter Score	937	0.0101376	0.0346761	0.770018	White Matter Hyperintensity Volume	927	-0.0182793	0.0392369	0.641309	Whole Brain Volume	939	0.0459497	0.0591261	0.437071
12708-91	L3MBTL2	Lethal(3)malignant brain tumor-like protein 2	Relative Brain Age	963	0.0232692	0.0329714	0.480351	Global Grey Matter Volume	940	-0.0176554	0.0658481	0.788605	General Fractional Anisotropy	921	0.0474758	0.0434637	0.274696	General Mean Diffusivity	920	-0.0453367	0.0393872	0.249711	Fazkeas White Matter Score	937	0.0402183	0.0358969	0.262549	White Matter Hyperintensity Volume	927	0.0152985	0.040837	0.707941	Whole Brain Volume	939	0.0308468	0.0619125	0.618321
12822-34	APBB1	Amyloid-beta A4 precursor protein-binding family B member 1	Relative Brain Age	963	0.0232006	0.0328919	0.480588	Global Grey Matter Volume	940	-0.0411964	0.0654812	0.529262	General Fractional Anisotropy	921	0.0168164	0.0434156	0.698508	General Mean Diffusivity	920	-0.0182554	0.0393371	0.642594	Fazkeas White Matter Score	937	0.0168788	0.0358703	0.637963	White Matter Hyperintensity Volume	927	0.0144644	0.0408676	0.723388	Whole Brain Volume	939	0.00124356	0.0616789	0.983914
5018-68	PRDX6	Peroxiredoxin-6	Relative Brain Age	963	0.0231146	0.0327817	0.480744	Global Grey Matter Volume	940	-0.0285163	0.0653034	0.662348	General Fractional Anisotropy	921	0.0594206	0.0430395	0.1674	General Mean Diffusivity	920	-0.0714963	0.038957	0.0664671	Fazkeas White Matter Score	937	0.0172156	0.0354827	0.627547	White Matter Hyperintensity Volume	927	-0.014502	0.0405106	0.720357	Whole Brain Volume	939	0.0415729	0.0615016	0.499064
13621-31	AP2A2	AP-2 complex subunit alpha-2	Relative Brain Age	963	0.0227108	0.0322473	0.481265	Global Grey Matter Volume	940	-0.0225964	0.0642766	0.725176	General Fractional Anisotropy	921	0.0386151	0.0422468	0.360698	General Mean Diffusivity	920	-0.0331262	0.0382716	0.386734	Fazkeas White Matter Score	937	0.00315368	0.0350258	0.928256	White Matter Hyperintensity Volume	927	-0.011112	0.0398497	0.780362	Whole Brain Volume	939	0.0270822	0.0605008	0.654418
6622-90	APLN	Apelin	Relative Brain Age	963	0.0230574	0.0328362	0.482558	Global Grey Matter Volume	940	-0.048052	0.0650561	0.460135	General Fractional Anisotropy	921	-0.00801996	0.0433774	0.853317	General Mean Diffusivity	920	-0.0299479	0.0392836	0.445851	Fazkeas White Matter Score	937	0.00322341	0.0357914	0.928239	White Matter Hyperintensity Volume	927	0.0349908	0.0406512	0.389372	Whole Brain Volume	939	0.0470536	0.0611985	0.441972
10370-21	STAT1	Signal transducer and activator of transcription 1-alpha/beta	Relative Brain Age	963	0.0228587	0.0325574	0.482614	Global Grey Matter Volume	940	-0.00580793	0.0647669	0.928546	General Fractional Anisotropy	921	0.02839	0.0429403	0.508516	General Mean Diffusivity	920	-0.0272549	0.0388934	0.483454	Fazkeas White Matter Score	937	-0.0190278	0.0354372	0.591306	White Matter Hyperintensity Volume	927	-0.00386325	0.0402086	0.923457	Whole Brain Volume	939	0.00130647	0.0610258	0.98292
12334-25	SHMT1	Serine hydroxymethyltransferase, cytosolic	Relative Brain Age	963	0.0229349	0.0326818	0.482827	Global Grey Matter Volume	940	-0.0261228	0.0655977	0.690463	General Fractional Anisotropy	921	0.0132792	0.0433942	0.759594	General Mean Diffusivity	920	-0.0490776	0.0390507	0.208839	Fazkeas White Matter Score	937	0.0658045	0.0352681	0.062064	White Matter Hyperintensity Volume	927	0.0381002	0.0405204	0.347078	Whole Brain Volume	939	0.0360448	0.061742	0.559357
13503-19	ARL6IP5	PRA1 family protein 3	Relative Brain Age	963	0.0229292	0.0326893	0.483035	Global Grey Matter Volume	940	-0.0325003	0.065159	0.617931	General Fractional Anisotropy	921	0.0534856	0.0430609	0.214203	General Mean Diffusivity	920	-0.0378002	0.0390071	0.332516	Fazkeas White Matter Score	937	0.00324897	0.0354748	0.927028	White Matter Hyperintensity Volume	927	-0.0326752	0.0403404	0.417948	Whole Brain Volume	939	0.00763079	0.0613431	0.901002
4337-49	CRP	C-reactive protein	Relative Brain Age	963	0.0227596	0.0324604	0.48321	Global Grey Matter Volume	940	-0.0839836	0.0640345	0.189677	General Fractional Anisotropy	921	-0.0472127	0.0431409	0.273786	General Mean Diffusivity	920	-0.00706793	0.0389724	0.856087	Fazkeas White Matter Score	937	-0.000321214	0.0352403	0.992727	White Matter Hyperintensity Volume	927	0.0489263	0.0401183	0.222635	Whole Brain Volume	939	-0.036288	0.0603784	0.547833
7933-75	ADAM22	Disintegrin and metalloproteinase domain-containing protein 22	Relative Brain Age	963	-0.0224485	0.0321685	0.485276	Global Grey Matter Volume	940	0.100083	0.0637865	0.11664	General Fractional Anisotropy	921	0.0277734	0.0422099	0.510549	General Mean Diffusivity	920	0.0313013	0.0382685	0.413392	Fazkeas White Matter Score	937	0.0774029	0.0352043	0.0279008	White Matter Hyperintensity Volume	927	0.0110891	0.0400438	0.781839	Whole Brain Volume	939	0.12225	0.0600855	0.0418908
10042-8	SGK3	Serine/threonine-protein kinase Sgk3	Relative Brain Age	963	0.022833	0.0327313	0.485434	Global Grey Matter Volume	940	-0.0938387	0.0652241	0.150232	General Fractional Anisotropy	921	0.0203044	0.0431455	0.637925	General Mean Diffusivity	920	-0.00563324	0.0390939	0.885425	Fazkeas White Matter Score	937	0.00743555	0.0356782	0.834912	White Matter Hyperintensity Volume	927	0.0164859	0.0406856	0.685329	Whole Brain Volume	939	-0.0405207	0.0614682	0.509759
18841-1	SERPINB13	Serpin B13	Relative Brain Age	963	-0.0227227	0.0325787	0.485508	Global Grey Matter Volume	940	-0.130849	0.0637134	0.0400044	General Fractional Anisotropy	921	-0.104533	0.0424828	0.0138703	General Mean Diffusivity	920	0.0840173	0.0384879	0.0290394	Fazkeas White Matter Score	937	0.0654086	0.0356849	0.0668098	White Matter Hyperintensity Volume	927	0.028854	0.0399594	0.470244	Whole Brain Volume	939	-0.112943	0.0600611	0.0600443
5736-1	TREML2	Trem-like transcript 2 protein	Relative Brain Age	963	-0.0225186	0.0322972	0.485658	Global Grey Matter Volume	940	0.0422335	0.0645148	0.512704	General Fractional Anisotropy	921	0.00499334	0.042815	0.907156	General Mean Diffusivity	920	-0.0657076	0.0385568	0.0883482	Fazkeas White Matter Score	937	-0.0282559	0.0350101	0.419621	White Matter Hyperintensity Volume	927	-0.0126581	0.040237	0.753074	Whole Brain Volume	939	0.032768	0.0607487	0.589609
10940-25	SRL	Sarcalumenin	Relative Brain Age	963	0.0228603	0.0328255	0.486165	Global Grey Matter Volume	940	-0.160733	0.0650112	0.0134212	General Fractional Anisotropy	921	-0.0320878	0.0435368	0.461106	General Mean Diffusivity	920	0.0224444	0.0393639	0.568557	Fazkeas White Matter Score	937	0.00815743	0.0357541	0.819527	White Matter Hyperintensity Volume	927	0.0305018	0.0407006	0.453605	Whole Brain Volume	939	-0.0972362	0.0613266	0.112842
13083-18	VARS	Valine--tRNA ligase	Relative Brain Age	963	0.0224864	0.0322945	0.486246	Global Grey Matter Volume	940	-0.00807217	0.0635098	0.89886	General Fractional Anisotropy	921	-0.0499053	0.0430066	0.245882	General Mean Diffusivity	920	-0.0197646	0.0388682	0.6111	Fazkeas White Matter Score	937	-0.0115097	0.0349736	0.742083	White Matter Hyperintensity Volume	927	0.0153675	0.0395071	0.697291	Whole Brain Volume	939	0.00340593	0.0598091	0.954588
11582-63	DNAJA2	DnaJ homolog subfamily A member 2	Relative Brain Age	963	0.0228406	0.0328074	0.486302	Global Grey Matter Volume	940	-0.0796455	0.0651055	0.221205	General Fractional Anisotropy	921	-0.0137633	0.0431709	0.74987	General Mean Diffusivity	920	-0.00214358	0.039041	0.956214	Fazkeas White Matter Score	937	0.00378869	0.0356717	0.915416	White Matter Hyperintensity Volume	927	0.0295767	0.0403147	0.463164	Whole Brain Volume	939	-0.0625367	0.0613235	0.307831
5870-23	BAD	Bcl2-associated agonist of cell death	Relative Brain Age	963	0.0227965	0.0327473	0.486344	Global Grey Matter Volume	940	-0.0245281	0.0653935	0.707598	General Fractional Anisotropy	921	0.0586419	0.0432412	0.175049	General Mean Diffusivity	920	-0.0507171	0.0391066	0.194668	Fazkeas White Matter Score	937	0.0121251	0.035556	0.733094	White Matter Hyperintensity Volume	927	-0.00720289	0.0405462	0.859001	Whole Brain Volume	939	0.0316272	0.0615528	0.607376
9884-8	PPIL1	Peptidyl-prolyl cis-trans isomerase-like 1	Relative Brain Age	963	0.0228372	0.0328326	0.486701	Global Grey Matter Volume	940	-0.0781003	0.065634	0.234071	General Fractional Anisotropy	921	0.010668	0.0435018	0.806278	General Mean Diffusivity	920	-0.0120626	0.0393267	0.75905	Fazkeas White Matter Score	937	-0.0103252	0.0356523	0.772115	White Matter Hyperintensity Volume	927	-0.00145211	0.0406967	0.971537	Whole Brain Volume	939	-0.0429459	0.061837	0.487367
12714-38	AP1G2	AP-1 complex subunit gamma-like 2	Relative Brain Age	963	0.0226689	0.0325929	0.486731	Global Grey Matter Volume	940	-0.0372634	0.0652025	0.567659	General Fractional Anisotropy	921	0.0130653	0.0431842	0.762234	General Mean Diffusivity	920	-0.0114654	0.0390243	0.76891	Fazkeas White Matter Score	937	0.0245622	0.0353106	0.486677	White Matter Hyperintensity Volume	927	0.0042485	0.0403809	0.916209	Whole Brain Volume	939	0.00513182	0.0613391	0.933324
17852-5	PPME1	Protein phosphatase methylesterase 1	Relative Brain Age	963	0.0226389	0.0325725	0.487035	Global Grey Matter Volume	940	-0.0101388	0.0649843	0.876018	General Fractional Anisotropy	921	0.0330673	0.0428707	0.440514	General Mean Diffusivity	920	-0.0457354	0.0388465	0.239061	Fazkeas White Matter Score	937	0.021739	0.0353562	0.538648	White Matter Hyperintensity Volume	927	0.016327	0.0404749	0.686665	Whole Brain Volume	939	0.0400966	0.0611853	0.512255
7130-4	LAIR2	Leukocyte-associated immunoglobulin-like receptor 2	Relative Brain Age	963	0.0227777	0.0327774	0.487105	Global Grey Matter Volume	940	-0.00634152	0.0652297	0.922553	General Fractional Anisotropy	921	-0.00537235	0.0433463	0.901363	General Mean Diffusivity	920	-0.0110232	0.0392485	0.77882	Fazkeas White Matter Score	937	0.0516946	0.0358209	0.148982	White Matter Hyperintensity Volume	927	0.0632597	0.0406467	0.119629	Whole Brain Volume	939	0.00559892	0.0614049	0.927349
9759-13	IDO1	Indoleamine 2,3-dioxygenase 1	Relative Brain Age	963	0.0229421	0.0330257	0.487258	Global Grey Matter Volume	940	0.027391	0.0654846	0.675741	General Fractional Anisotropy	921	-0.00888562	0.0436016	0.838517	General Mean Diffusivity	920	0.0232485	0.0395472	0.556622	Fazkeas White Matter Score	937	-0.00655414	0.0361267	0.856037	White Matter Hyperintensity Volume	927	-0.00999763	0.0410396	0.807533	Whole Brain Volume	939	0.0587646	0.0616916	0.340816
9506-10	APOL1	Apolipoprotein L1	Relative Brain Age	963	-0.0228682	0.0329221	0.487297	Global Grey Matter Volume	940	0.133024	0.0657849	0.0431659	General Fractional Anisotropy	921	0.0973241	0.0433125	0.0246386	General Mean Diffusivity	920	-0.0275057	0.0392689	0.483649	Fazkeas White Matter Score	937	-0.00642988	0.0359632	0.858102	White Matter Hyperintensity Volume	927	0.0285723	0.0412093	0.488093	Whole Brain Volume	939	0.137913	0.061869	0.0258069
12591-27	OPHN1	Oligophrenin-1	Relative Brain Age	963	0.0222617	0.0320861	0.487801	Global Grey Matter Volume	940	-0.0279721	0.0640412	0.662269	General Fractional Anisotropy	921	0.0262288	0.0421539	0.5338	General Mean Diffusivity	920	0.00588584	0.0381361	0.877343	Fazkeas White Matter Score	937	0.000394983	0.0349583	0.990985	White Matter Hyperintensity Volume	927	0.00231729	0.039604	0.953341	Whole Brain Volume	939	-0.0209641	0.0602901	0.72805
6458-6	RPN1	Dolichyl-diphosphooligosaccharide--protein glycosyltransferase subunit 1	Relative Brain Age	963	0.0230392	0.0332099	0.487841	Global Grey Matter Volume	940	0.00050636	0.0663621	0.993912	General Fractional Anisotropy	921	-0.061107	0.0439563	0.164476	General Mean Diffusivity	920	-0.0284525	0.0396881	0.473434	Fazkeas White Matter Score	937	-0.0434871	0.0361658	0.229195	White Matter Hyperintensity Volume	927	-0.0289086	0.0412801	0.483737	Whole Brain Volume	939	-0.000995437	0.062502	0.987293
13076-4	FXR1	Fragile X mental retardation syndrome-related protein 1	Relative Brain Age	963	0.0227318	0.0328239	0.4886	Global Grey Matter Volume	940	-0.0621596	0.0653404	0.341442	General Fractional Anisotropy	921	0.0278562	0.0431074	0.518148	General Mean Diffusivity	920	-0.0365044	0.0390345	0.349694	Fazkeas White Matter Score	937	0.0428837	0.0357027	0.2297	White Matter Hyperintensity Volume	927	0.0344565	0.0406149	0.396232	Whole Brain Volume	939	-0.0326674	0.0615481	0.595584
10527-22	DHX9	ATP-dependent RNA helicase A	Relative Brain Age	963	0.0226923	0.0328235	0.489351	Global Grey Matter Volume	940	-0.0536292	0.0638915	0.401256	General Fractional Anisotropy	921	-0.0272076	0.043233	0.529137	General Mean Diffusivity	920	-0.0463281	0.0391742	0.23696	Fazkeas White Matter Score	937	-0.00635077	0.0356644	0.858668	White Matter Hyperintensity Volume	927	0.00866528	0.0399933	0.828467	Whole Brain Volume	939	-0.003934	0.0601523	0.947855
13740-51	FRZB	Secreted frizzled-related protein 3	Relative Brain Age	963	0.0226511	0.0327757	0.489506	Global Grey Matter Volume	940	-0.0396251	0.0652441	0.543628	General Fractional Anisotropy	921	0.00928301	0.0433398	0.830398	General Mean Diffusivity	920	-0.00277112	0.0390885	0.943482	Fazkeas White Matter Score	937	0.00916721	0.0356403	0.797013	White Matter Hyperintensity Volume	927	0.0604358	0.0408369	0.138892	Whole Brain Volume	939	-0.0622647	0.0613338	0.310022
9412-52	ACVR2B	Activin receptor type-2B	Relative Brain Age	963	0.022785	0.0330008	0.489918	Global Grey Matter Volume	940	-0.0822995	0.0653863	0.208151	General Fractional Anisotropy	921	-0.012905	0.0438045	0.768297	General Mean Diffusivity	920	0.00557536	0.0396038	0.888045	Fazkeas White Matter Score	937	0.0241831	0.0358707	0.500201	White Matter Hyperintensity Volume	927	0.0391286	0.0408563	0.338207	Whole Brain Volume	939	-0.0268463	0.0615786	0.662859
12880-1	SV2A	Synaptic vesicle glycoprotein 2A	Relative Brain Age	963	0.0226486	0.0328132	0.49005	Global Grey Matter Volume	940	-0.0937628	0.0651061	0.149824	General Fractional Anisotropy	921	0.0195216	0.0432617	0.651813	General Mean Diffusivity	920	0.0356202	0.0392219	0.363787	Fazkeas White Matter Score	937	0.0340759	0.0358555	0.341925	White Matter Hyperintensity Volume	927	0.0584234	0.0407222	0.151378	Whole Brain Volume	939	-0.00615803	0.0613781	0.920083
3280-49	ACAN	Aggrecan core protein	Relative Brain Age	963	0.0223699	0.0324096	0.490054	Global Grey Matter Volume	940	-0.0480063	0.0644043	0.456037	General Fractional Anisotropy	921	0.00349787	0.0431107	0.935333	General Mean Diffusivity	920	-0.0194196	0.0389648	0.618211	Fazkeas White Matter Score	937	0.0181462	0.0352408	0.60661	White Matter Hyperintensity Volume	927	0.0447099	0.04037	0.268076	Whole Brain Volume	939	0.00583151	0.0606962	0.923459
8631-13	ERMAP	Erythroid membrane-associated protein	Relative Brain Age	963	0.022749	0.0329873	0.490428	Global Grey Matter Volume	940	-0.101718	0.0651983	0.118727	General Fractional Anisotropy	921	-0.0766919	0.0435273	0.0780819	General Mean Diffusivity	920	0.0554356	0.0394753	0.160226	Fazkeas White Matter Score	937	0.0449069	0.035945	0.211548	White Matter Hyperintensity Volume	927	0.0711682	0.0409593	0.0822929	Whole Brain Volume	939	-0.0614531	0.061487	0.317577
17346-61	FDCSP	Follicular dendritic cell secreted peptide	Relative Brain Age	963	0.0225211	0.0326714	0.490621	Global Grey Matter Volume	940	0.00967281	0.0649025	0.881525	General Fractional Anisotropy	921	0.0427753	0.0431122	0.321108	General Mean Diffusivity	920	-0.0349022	0.0390483	0.371417	Fazkeas White Matter Score	937	-0.0107382	0.035674	0.763407	White Matter Hyperintensity Volume	927	0.00127374	0.040327	0.974803	Whole Brain Volume	939	0.0410694	0.0611671	0.501948
4246-40	L1CAM	Neural cell adhesion molecule L1	Relative Brain Age	963	0.0226977	0.0329538	0.490966	Global Grey Matter Volume	940	-0.095034	0.0653076	0.14562	General Fractional Anisotropy	921	0.0404918	0.0436188	0.353247	General Mean Diffusivity	920	0.0388956	0.039452	0.324184	Fazkeas White Matter Score	937	0.0587835	0.0357982	0.100574	White Matter Hyperintensity Volume	927	0.0203984	0.0409034	0.617993	Whole Brain Volume	939	-0.0882618	0.0615516	0.151587
3049-61	PRSS1	Trypsin-1	Relative Brain Age	963	0.0225395	0.0327473	0.491273	Global Grey Matter Volume	940	-0.0273292	0.0650392	0.674342	General Fractional Anisotropy	921	0.0815094	0.0430538	0.0583313	General Mean Diffusivity	920	0.0342441	0.0389263	0.379013	Fazkeas White Matter Score	937	0.0103132	0.0356431	0.772317	White Matter Hyperintensity Volume	927	-0.0384557	0.0406512	0.344152	Whole Brain Volume	939	-0.0390813	0.0612467	0.523411
17152-10	KIR2DS4	Killer cell immunoglobulin-like receptor 2DS4	Relative Brain Age	963	0.0224053	0.0325824	0.491672	Global Grey Matter Volume	940	-0.0371832	0.0648436	0.566354	General Fractional Anisotropy	921	0.0150815	0.0431869	0.726929	General Mean Diffusivity	920	-0.0272564	0.0390741	0.485455	Fazkeas White Matter Score	937	0.0198588	0.0353294	0.574045	White Matter Hyperintensity Volume	927	0.0432101	0.0405622	0.28675	Whole Brain Volume	939	0.0066055	0.0610149	0.913789
18222-34	SH3GLB2	Endophilin-B2	Relative Brain Age	963	0.0223011	0.0324402	0.491797	Global Grey Matter Volume	940	-0.0252216	0.0648387	0.697284	General Fractional Anisotropy	921	0.0308718	0.04292	0.471963	General Mean Diffusivity	920	-0.0165168	0.0387861	0.670222	Fazkeas White Matter Score	937	0.0265911	0.0351919	0.449887	White Matter Hyperintensity Volume	927	-0.000938381	0.0402652	0.981407	Whole Brain Volume	939	0.0243209	0.0610639	0.69042
15613-16	PNLIP	Pancreatic triacylglycerol lipase	Relative Brain Age	963	0.0227326	0.0330923	0.492118	Global Grey Matter Volume	940	0.0588484	0.0655906	0.369608	General Fractional Anisotropy	921	0.0656946	0.0436932	0.132699	General Mean Diffusivity	920	0.0486298	0.0394615	0.217824	Fazkeas White Matter Score	937	-0.0190006	0.0360594	0.598245	White Matter Hyperintensity Volume	927	-0.0671707	0.0410649	0.101898	Whole Brain Volume	939	0.0695865	0.0617502	0.259783
6238-55	PSG8	Pregnancy-specific beta-1-glycoprotein 8	Relative Brain Age	963	0.022838	0.0332515	0.492192	Global Grey Matter Volume	940	-0.0432743	0.0663335	0.514159	General Fractional Anisotropy	921	-0.00182312	0.0438202	0.966814	General Mean Diffusivity	920	-0.021285	0.0397684	0.592495	Fazkeas White Matter Score	937	0.0255408	0.0363597	0.482401	White Matter Hyperintensity Volume	927	0.0372154	0.0415554	0.370487	Whole Brain Volume	939	-0.00548871	0.0624688	0.929985
15614-168	LILRA2	Leukocyte immunoglobulin-like receptor subfamily A member 2	Relative Brain Age	963	-0.0226423	0.032967	0.492199	Global Grey Matter Volume	940	0.0144279	0.0656072	0.825939	General Fractional Anisotropy	921	0.00493235	0.043434	0.909587	General Mean Diffusivity	920	0.00833358	0.0392251	0.831752	Fazkeas White Matter Score	937	-0.0469861	0.0356661	0.187709	White Matter Hyperintensity Volume	927	-0.0311654	0.0408455	0.44546	Whole Brain Volume	939	0.0096159	0.0618037	0.876358
5660-51	SOD3	Extracellular superoxide dismutase [Cu-Zn]	Relative Brain Age	963	0.0200888	0.0292642	0.492421	Global Grey Matter Volume	940	-0.0236654	0.0584434	0.68553	General Fractional Anisotropy	921	-0.0274657	0.0389373	0.480572	General Mean Diffusivity	920	-0.0145461	0.0349162	0.676971	Fazkeas White Matter Score	937	0.058789	0.0318108	0.0645905	White Matter Hyperintensity Volume	927	0.0396947	0.0365135	0.276982	Whole Brain Volume	939	-0.0410633	0.0549885	0.455208
14153-8	EFNA3	Ephrin-A3	Relative Brain Age	963	-0.0226529	0.0330296	0.492816	Global Grey Matter Volume	940	0.0815487	0.0655406	0.213409	General Fractional Anisotropy	921	0.0624814	0.0435025	0.150926	General Mean Diffusivity	920	0.00555199	0.0394396	0.88805	Fazkeas White Matter Score	937	0.00403399	0.0360682	0.910948	White Matter Hyperintensity Volume	927	-0.0437135	0.0411158	0.2877	Whole Brain Volume	939	0.102512	0.0617149	0.0967008
15303-63	S100A5	Protein S100-A5	Relative Brain Age	963	0.0227474	0.0332003	0.493244	Global Grey Matter Volume	940	-0.0647757	0.0656811	0.324028	General Fractional Anisotropy	921	0.0186757	0.0435964	0.668377	General Mean Diffusivity	920	0.00324084	0.0395081	0.934623	Fazkeas White Matter Score	937	0.000754941	0.0360934	0.983312	White Matter Hyperintensity Volume	927	-0.0137474	0.0408625	0.736546	Whole Brain Volume	939	-0.00676517	0.0619336	0.913018
2649-77	ICAM3	Intercellular adhesion molecule 3	Relative Brain Age	963	0.0221011	0.0323206	0.494095	Global Grey Matter Volume	940	-0.0584875	0.063641	0.358084	General Fractional Anisotropy	921	0.0433161	0.0426369	0.309663	General Mean Diffusivity	920	-0.03915	0.0386817	0.311487	Fazkeas White Matter Score	937	0.00866339	0.0350904	0.804995	White Matter Hyperintensity Volume	927	0.0326803	0.0398727	0.412435	Whole Brain Volume	939	-0.00639923	0.0599782	0.915033
7825-7	ABHD12	Lysophosphatidylserine lipase ABHD12	Relative Brain Age	963	0.0225747	0.0330178	0.494156	Global Grey Matter Volume	940	-0.0292714	0.0658909	0.656869	General Fractional Anisotropy	921	0.0169362	0.0437934	0.698956	General Mean Diffusivity	920	-0.00270778	0.0396583	0.945565	Fazkeas White Matter Score	937	0.00460659	0.0359027	0.897905	White Matter Hyperintensity Volume	927	0.0320992	0.0412142	0.436075	Whole Brain Volume	939	0.0185868	0.0620327	0.76446
12556-7	UBE2C	Ubiquitin-conjugating enzyme E2 C	Relative Brain Age	963	0.0227221	0.0332436	0.49429	Global Grey Matter Volume	940	-0.112873	0.065394	0.0843397	General Fractional Anisotropy	921	-0.0179863	0.0437749	0.68116	General Mean Diffusivity	920	0.0613838	0.0396601	0.121683	Fazkeas White Matter Score	937	0.0301597	0.0364153	0.407549	White Matter Hyperintensity Volume	927	0.0298262	0.040919	0.466058	Whole Brain Volume	939	-0.0739037	0.0616094	0.230313
7085-81	CDSN	Corneodesmosin	Relative Brain Age	963	0.0219049	0.0320588	0.494435	Global Grey Matter Volume	940	0.0275678	0.0640294	0.666796	General Fractional Anisotropy	921	0.0803147	0.0423737	0.0580408	General Mean Diffusivity	920	-0.0431272	0.0382906	0.260033	Fazkeas White Matter Score	937	-0.010054	0.0347831	0.772545	White Matter Hyperintensity Volume	927	-0.0063587	0.0398899	0.873349	Whole Brain Volume	939	0.0548967	0.0602064	0.36187
9369-174	LRRC4C	Leucine-rich repeat-containing protein 4C	Relative Brain Age	963	-0.0221903	0.0325472	0.495372	Global Grey Matter Volume	940	-0.0732542	0.0646004	0.256811	General Fractional Anisotropy	921	0.0116283	0.0429233	0.786461	General Mean Diffusivity	920	-0.0126762	0.0388732	0.744354	Fazkeas White Matter Score	937	0.020891	0.0356206	0.557549	White Matter Hyperintensity Volume	927	-0.0259945	0.0404893	0.520867	Whole Brain Volume	939	-0.0630953	0.0608712	0.299951
4557-61	KIRREL3	Kin of IRRE-like protein 3	Relative Brain Age	963	0.022267	0.0326894	0.495764	Global Grey Matter Volume	940	-0.00505897	0.0650555	0.938016	General Fractional Anisotropy	921	0.0350722	0.0433244	0.418213	General Mean Diffusivity	920	-0.044247	0.039207	0.259088	Fazkeas White Matter Score	937	0.0602728	0.035429	0.0889	White Matter Hyperintensity Volume	927	0.0523598	0.0405465	0.196581	Whole Brain Volume	939	0.0141533	0.0611874	0.817073
13118-5	SMOC1	SPARC-related modular calcium-binding protein 1	Relative Brain Age	963	0.0209608	0.0307785	0.49586	Global Grey Matter Volume	940	-0.0284361	0.0611406	0.641865	General Fractional Anisotropy	921	-0.0712839	0.0401793	0.0760392	General Mean Diffusivity	920	0.0160927	0.0364659	0.658989	Fazkeas White Matter Score	937	0.0383592	0.0334714	0.251783	White Matter Hyperintensity Volume	927	0.0976484	0.0380188	0.0102162	Whole Brain Volume	939	-0.0232736	0.0575599	0.685964
3356-50	CA7	Carbonic anhydrase 7	Relative Brain Age	963	0.0221499	0.0325445	0.496124	Global Grey Matter Volume	940	0.0477255	0.0643797	0.458504	General Fractional Anisotropy	921	0.0163261	0.0429477	0.703843	General Mean Diffusivity	920	0.0100813	0.0389264	0.795648	Fazkeas White Matter Score	937	0.0795262	0.0354741	0.0249737	White Matter Hyperintensity Volume	927	0.0761466	0.0402847	0.0587299	Whole Brain Volume	939	0.112942	0.0605257	0.0620378
19219-71	NUTF2	Nuclear transport factor 2	Relative Brain Age	963	0.02233	0.0328095	0.496127	Global Grey Matter Volume	940	-0.0549339	0.0653471	0.400545	General Fractional Anisotropy	921	0.0158156	0.0433446	0.7152	General Mean Diffusivity	920	-0.0421012	0.0392056	0.282886	Fazkeas White Matter Score	937	0.00851335	0.0354739	0.810339	White Matter Hyperintensity Volume	927	0.000581499	0.0407329	0.98861	Whole Brain Volume	939	-0.0165949	0.0615689	0.787519
9989-12	LRRC24	Leucine-rich repeat-containing protein 24	Relative Brain Age	963	0.0223547	0.0328498	0.496181	Global Grey Matter Volume	940	-0.0659748	0.0655259	0.314006	General Fractional Anisotropy	921	0.00168938	0.0433803	0.968935	General Mean Diffusivity	920	0.00104707	0.0393058	0.978748	Fazkeas White Matter Score	937	0.0390355	0.0358082	0.275658	White Matter Hyperintensity Volume	927	0.0543651	0.0409556	0.184372	Whole Brain Volume	939	-0.0111821	0.061739	0.856274
7059-14	LILRA6	Leukocyte immunoglobulin-like receptor subfamily A member 6	Relative Brain Age	963	0.0225915	0.0332024	0.49624	Global Grey Matter Volume	940	-0.0874044	0.0659172	0.184848	General Fractional Anisotropy	921	-0.105191	0.0433867	0.0153301	General Mean Diffusivity	920	0.135975	0.0392361	0.000529099	Fazkeas White Matter Score	937	-0.00442112	0.0361748	0.902728	White Matter Hyperintensity Volume	927	0.00994856	0.0411637	0.809026	Whole Brain Volume	939	-0.130123	0.0620555	0.0360042
16536-3	HMGA1	High mobility group protein HMG-I/HMG-Y	Relative Brain Age	963	0.0220312	0.032415	0.496719	Global Grey Matter Volume	940	-0.104589	0.0641728	0.103142	General Fractional Anisotropy	921	-0.000776201	0.0431928	0.985662	General Mean Diffusivity	920	0.00481482	0.0390865	0.901962	Fazkeas White Matter Score	937	0.00345248	0.0352416	0.921959	White Matter Hyperintensity Volume	927	0.0555191	0.0401387	0.166609	Whole Brain Volume	939	-0.0610508	0.0603991	0.312117
9116-28	HEPACAM2	HEPACAM family member 2	Relative Brain Age	963	0.022087	0.032527	0.497116	Global Grey Matter Volume	940	-0.00293604	0.0643148	0.963588	General Fractional Anisotropy	921	-0.0454894	0.0430132	0.290252	General Mean Diffusivity	920	-0.0229134	0.0389827	0.556677	Fazkeas White Matter Score	937	0.00129947	0.0355552	0.970845	White Matter Hyperintensity Volume	927	0.0128185	0.0404395	0.751259	Whole Brain Volume	939	0.0381203	0.0605437	0.528935
13434-172	PARVA	Alpha-parvin	Relative Brain Age	963	0.0219601	0.0324049	0.497976	Global Grey Matter Volume	940	-0.0495155	0.0649437	0.445799	General Fractional Anisotropy	921	-0.0107923	0.0430511	0.802057	General Mean Diffusivity	920	-0.00626781	0.0388791	0.871926	Fazkeas White Matter Score	937	0.0166853	0.035202	0.635509	White Matter Hyperintensity Volume	927	-0.00480169	0.0403258	0.905218	Whole Brain Volume	939	-0.00597855	0.0611188	0.922076
6544-33	NELL1	Protein kinase C-binding protein NELL1	Relative Brain Age	963	-0.0221533	0.0327785	0.499138	Global Grey Matter Volume	940	0.0746924	0.065311	0.252773	General Fractional Anisotropy	921	0.0548064	0.0429749	0.202199	General Mean Diffusivity	920	-0.0467116	0.0387303	0.227789	Fazkeas White Matter Score	937	0.0469483	0.0353911	0.184655	White Matter Hyperintensity Volume	927	-0.00104959	0.0407209	0.979437	Whole Brain Volume	939	0.098296	0.061415	0.109483
6234-74	VIT	Vitrin	Relative Brain Age	963	0.0205813	0.0304569	0.499198	Global Grey Matter Volume	940	-0.0728654	0.0605881	0.229118	General Fractional Anisotropy	921	-0.149387	0.0400508	0.000191537	General Mean Diffusivity	920	0.0593899	0.036491	0.103626	Fazkeas White Matter Score	937	0.0654649	0.033233	0.0488526	White Matter Hyperintensity Volume	927	0.0491522	0.0377758	0.193205	Whole Brain Volume	939	-0.0499218	0.0571332	0.382238
6966-144	STX1B	Syntaxin-1B	Relative Brain Age	963	0.0221805	0.0329075	0.500295	Global Grey Matter Volume	940	-0.0582548	0.0651669	0.371358	General Fractional Anisotropy	921	-0.0295826	0.0436127	0.497579	General Mean Diffusivity	920	-0.00705162	0.039485	0.85826	Fazkeas White Matter Score	937	0.00955848	0.0357457	0.789159	White Matter Hyperintensity Volume	927	0.0449413	0.0407158	0.269688	Whole Brain Volume	939	-0.0176497	0.0613438	0.773563
8946-38	NR1H4	Bile acid receptor	Relative Brain Age	963	0.0218637	0.0324533	0.500503	Global Grey Matter Volume	940	-0.0394008	0.0643365	0.540262	General Fractional Anisotropy	921	-0.00620653	0.04284	0.884808	General Mean Diffusivity	920	-0.0137856	0.0388458	0.722679	Fazkeas White Matter Score	937	0.00327824	0.0353528	0.926119	White Matter Hyperintensity Volume	927	0.020414	0.0402797	0.612291	Whole Brain Volume	939	0.016758	0.0605691	0.782029
15298-199	NETO1	Neuropilin and tolloid-like protein 1	Relative Brain Age	963	0.0219047	0.0325491	0.500964	Global Grey Matter Volume	940	-0.0132261	0.0647222	0.838078	General Fractional Anisotropy	921	0.0310132	0.0429515	0.470264	General Mean Diffusivity	920	0.02572	0.0389486	0.509025	Fazkeas White Matter Score	937	0.0339839	0.0354826	0.338183	White Matter Hyperintensity Volume	927	0.0667027	0.0404565	0.0991987	Whole Brain Volume	939	0.0249782	0.0608857	0.681625
7073-69	C22orf15	Uncharacterized protein C22orf15	Relative Brain Age	963	0.0222376	0.0330595	0.501168	Global Grey Matter Volume	940	-0.0133583	0.0653878	0.838124	General Fractional Anisotropy	921	0.00683806	0.0437231	0.875722	General Mean Diffusivity	920	0.00884216	0.0396187	0.823394	Fazkeas White Matter Score	937	0.0357088	0.0359852	0.321041	White Matter Hyperintensity Volume	927	0.0378237	0.0408925	0.354989	Whole Brain Volume	939	0.0134003	0.0615795	0.827733
17682-1	CD46	Membrane cofactor protein	Relative Brain Age	963	0.0216626	0.0322301	0.501506	Global Grey Matter Volume	940	-0.0902889	0.0642058	0.159652	General Fractional Anisotropy	921	-0.0871715	0.042691	0.0411598	General Mean Diffusivity	920	0.0345785	0.038616	0.37055	Fazkeas White Matter Score	937	0.0570953	0.0350862	0.103677	White Matter Hyperintensity Volume	927	0.0308281	0.0400317	0.441246	Whole Brain Volume	939	-0.0917981	0.0604912	0.129129
11429-80	HNRNPC	Heterogeneous nuclear ribonucleoproteins C1/C2	Relative Brain Age	963	0.0219832	0.0327078	0.501515	Global Grey Matter Volume	940	-0.0935209	0.0644831	0.14697	General Fractional Anisotropy	921	-0.0429449	0.0431571	0.319695	General Mean Diffusivity	920	0.024194	0.0391219	0.536296	Fazkeas White Matter Score	937	0.000740482	0.0356109	0.98341	White Matter Hyperintensity Volume	927	0.00241369	0.0404776	0.95245	Whole Brain Volume	939	-0.0699596	0.0607539	0.249517
7923-41	SEMA4C	Semaphorin-4C	Relative Brain Age	963	0.0223535	0.0332696	0.501654	Global Grey Matter Volume	940	0.00206907	0.0662025	0.975067	General Fractional Anisotropy	921	-0.0542669	0.043939	0.216811	General Mean Diffusivity	920	0.0364503	0.0397406	0.359035	Fazkeas White Matter Score	937	0.05946	0.0362635	0.101075	White Matter Hyperintensity Volume	927	0.0623239	0.0413348	0.13161	Whole Brain Volume	939	0.0296668	0.0623946	0.634452
19123-6	NFKBID	NF-kappa-B inhibitor delta	Relative Brain Age	963	0.0218451	0.0325507	0.50215	Global Grey Matter Volume	940	-0.0242821	0.0638617	0.703775	General Fractional Anisotropy	921	-0.0264042	0.0427455	0.536769	General Mean Diffusivity	920	0.0358433	0.0387529	0.355008	Fazkeas White Matter Score	937	0.0295082	0.0356187	0.407417	White Matter Hyperintensity Volume	927	0.0462375	0.0400617	0.248435	Whole Brain Volume	939	0.0093908	0.060123	0.875881
7207-4	IK	Protein Red	Relative Brain Age	963	0.0221121	0.0329835	0.502603	Global Grey Matter Volume	940	-0.00928675	0.0654546	0.887174	General Fractional Anisotropy	921	0.0189766	0.0436996	0.664106	General Mean Diffusivity	920	-0.00915597	0.0396096	0.817194	Fazkeas White Matter Score	937	0.0241554	0.035909	0.501149	White Matter Hyperintensity Volume	927	0.0411893	0.0409843	0.314895	Whole Brain Volume	939	0.0210363	0.0616348	0.732874
15579-26	ENPP6	Ectonucleotide pyrophosphatase/phosphodiesterase family member 6	Relative Brain Age	963	0.0220996	0.0330364	0.503529	Global Grey Matter Volume	940	-0.0525583	0.0656365	0.423278	General Fractional Anisotropy	921	0.0330424	0.0437483	0.450078	General Mean Diffusivity	920	0.0013656	0.0395914	0.972485	Fazkeas White Matter Score	937	0.0194002	0.0359056	0.588983	White Matter Hyperintensity Volume	927	0.0176559	0.0410549	0.667156	Whole Brain Volume	939	0.0283935	0.0618031	0.645933
3538-26	DDC	Aromatic-L-amino-acid decarboxylase	Relative Brain Age	963	0.0218626	0.0326921	0.50366	Global Grey Matter Volume	940	0.0398706	0.0651115	0.54031	General Fractional Anisotropy	921	0.026754	0.042996	0.533781	General Mean Diffusivity	920	-0.0108567	0.0390292	0.780883	Fazkeas White Matter Score	937	0.0505191	0.0354935	0.15464	White Matter Hyperintensity Volume	927	0.0311482	0.0406895	0.443968	Whole Brain Volume	939	0.0435727	0.0613452	0.477526
5475-10	PRKCB	Protein kinase C beta type	Relative Brain Age	963	0.0217373	0.0325076	0.503696	Global Grey Matter Volume	940	-0.0173024	0.0645227	0.788576	General Fractional Anisotropy	921	0.0411416	0.0426017	0.334181	General Mean Diffusivity	920	-0.0394574	0.0386152	0.306871	Fazkeas White Matter Score	937	0.0122511	0.0352706	0.72833	White Matter Hyperintensity Volume	927	-0.0280944	0.040161	0.484212	Whole Brain Volume	939	0.0252835	0.0607143	0.677092
11142-11	ANGPTL1	Angiopoietin-related protein 1	Relative Brain Age	963	0.0217278	0.0325313	0.504194	Global Grey Matter Volume	940	-0.0173005	0.0644801	0.788462	General Fractional Anisotropy	921	-0.011384	0.0428507	0.790496	General Mean Diffusivity	920	0.0239445	0.0388211	0.537372	Fazkeas White Matter Score	937	0.0526065	0.0352824	0.135959	White Matter Hyperintensity Volume	927	0.0177872	0.040054	0.656984	Whole Brain Volume	939	0.0533397	0.0607376	0.379836
11319-106	MRE11A	Double-strand break repair protein MRE11	Relative Brain Age	963	0.0216048	0.0323976	0.50486	Global Grey Matter Volume	940	-0.0486191	0.0643186	0.449703	General Fractional Anisotropy	921	0.0502092	0.0425718	0.238239	General Mean Diffusivity	920	-0.0656835	0.0385734	0.088602	Fazkeas White Matter Score	937	-0.0167694	0.0351138	0.632953	White Matter Hyperintensity Volume	927	-0.0563052	0.0399723	0.158952	Whole Brain Volume	939	0.0221143	0.0606087	0.715208
17398-55	HMOX1	Heme oxygenase 1	Relative Brain Age	963	0.0217503	0.0326339	0.505095	Global Grey Matter Volume	940	0.108722	0.0647377	0.0930687	General Fractional Anisotropy	921	0.0868129	0.042953	0.0432679	General Mean Diffusivity	920	0.000800409	0.0388572	0.983566	Fazkeas White Matter Score	937	-0.0102611	0.0355088	0.772602	White Matter Hyperintensity Volume	927	-0.0177532	0.040554	0.661556	Whole Brain Volume	939	0.0507111	0.0610767	0.406377
5749-53	CLPS	Colipase	Relative Brain Age	963	-0.0220649	0.0331253	0.505346	Global Grey Matter Volume	940	-0.0242852	0.0657003	0.711654	General Fractional Anisotropy	921	0.03919	0.0435317	0.367979	General Mean Diffusivity	920	0.0262095	0.0393908	0.505813	Fazkeas White Matter Score	937	0.0425912	0.0360154	0.236975	White Matter Hyperintensity Volume	927	-0.0180315	0.0410919	0.6608	Whole Brain Volume	939	-0.0703047	0.0618682	0.255805
18387-7	ST13	Hsc70-interacting protein	Relative Brain Age	963	0.0216141	0.0324616	0.505516	Global Grey Matter Volume	940	-0.0246615	0.0647462	0.703281	General Fractional Anisotropy	921	0.0162728	0.0428272	0.703973	General Mean Diffusivity	920	-0.0376021	0.0387758	0.332181	Fazkeas White Matter Score	937	0.0168495	0.0352914	0.63305	White Matter Hyperintensity Volume	927	0.00682047	0.0403706	0.865839	Whole Brain Volume	939	-0.00115142	0.0609863	0.984937
2876-74	TOP1	DNA topoisomerase 1	Relative Brain Age	963	0.0218381	0.0328056	0.505614	Global Grey Matter Volume	940	-0.0343092	0.0650806	0.598068	General Fractional Anisotropy	921	0.0088923	0.0432942	0.837265	General Mean Diffusivity	920	-0.0226009	0.0391847	0.564089	Fazkeas White Matter Score	937	0.0292083	0.0354388	0.409831	White Matter Hyperintensity Volume	927	0.0588665	0.0406406	0.147487	Whole Brain Volume	939	-0.00507221	0.0613094	0.934065
19392-6	DDAH1	N(G),N(G)-dimethylarginine dimethylaminohydrolase 1	Relative Brain Age	963	0.0217124	0.0326242	0.505712	Global Grey Matter Volume	940	0.0329391	0.0651707	0.613259	General Fractional Anisotropy	921	0.010468	0.0427079	0.806374	General Mean Diffusivity	920	0.0468989	0.0385296	0.223522	Fazkeas White Matter Score	937	-0.0308096	0.035069	0.37965	White Matter Hyperintensity Volume	927	-0.00785244	0.0402406	0.845286	Whole Brain Volume	939	0.0487375	0.0613725	0.427122
9197-4	LGALS9	Galectin-9	Relative Brain Age	963	0.0216184	0.0325091	0.506054	Global Grey Matter Volume	940	-0.0491241	0.0638352	0.441569	General Fractional Anisotropy	921	-0.0410367	0.0429442	0.339283	General Mean Diffusivity	920	0.00665003	0.0388986	0.864257	Fazkeas White Matter Score	937	0.00275607	0.0355103	0.938136	White Matter Hyperintensity Volume	927	0.0434577	0.0401297	0.278839	Whole Brain Volume	939	-0.0345549	0.0601341	0.565541
13612-7	CYTIP	Cytohesin-interacting protein	Relative Brain Age	963	0.0218937	0.0329858	0.506863	Global Grey Matter Volume	940	0.0546586	0.0656532	0.405107	General Fractional Anisotropy	921	0.0241183	0.0434053	0.578447	General Mean Diffusivity	920	-0.0147488	0.0392838	0.707332	Fazkeas White Matter Score	937	0.00641486	0.0361095	0.858998	White Matter Hyperintensity Volume	927	0.0370356	0.0410448	0.366886	Whole Brain Volume	939	0.0222878	0.0618021	0.718375
8321-27	ZNF843	Zinc finger protein 843	Relative Brain Age	963	0.0216287	0.0325891	0.506896	Global Grey Matter Volume	940	-0.0671996	0.0647681	0.299483	General Fractional Anisotropy	921	-0.0113145	0.0431626	0.793216	General Mean Diffusivity	920	-0.00283968	0.0391247	0.94214	Fazkeas White Matter Score	937	0.0268595	0.0355374	0.449764	White Matter Hyperintensity Volume	927	0.0546196	0.0405216	0.177686	Whole Brain Volume	939	0.0146011	0.0609834	0.810775
10890-135	LCTL	Lactase-like protein	Relative Brain Age	963	0.0216884	0.0326864	0.506992	Global Grey Matter Volume	940	-0.0748024	0.0646008	0.246897	General Fractional Anisotropy	921	-0.0409199	0.0428488	0.339586	General Mean Diffusivity	920	-0.0141943	0.0387839	0.714376	Fazkeas White Matter Score	937	0.0227802	0.0355531	0.521694	White Matter Hyperintensity Volume	927	0.0253946	0.0402867	0.528467	Whole Brain Volume	939	-0.0537128	0.0607762	0.376815
11911-13	LRRC4B	Leucine-rich repeat-containing protein 4B	Relative Brain Age	963	0.0217228	0.0327908	0.507673	Global Grey Matter Volume	940	-0.0221046	0.0649768	0.733711	General Fractional Anisotropy	921	0.0215982	0.0431745	0.616897	General Mean Diffusivity	920	-0.02352	0.0391367	0.547859	Fazkeas White Matter Score	937	0.0356053	0.0356652	0.318124	White Matter Hyperintensity Volume	927	0.0679899	0.0405007	0.0932042	Whole Brain Volume	939	-0.00956903	0.0611006	0.875551
17362-5	VHL	von Hippel-Lindau disease tumor suppressor	Relative Brain Age	963	0.0218881	0.0331117	0.508588	Global Grey Matter Volume	940	-0.0771236	0.065448	0.238639	General Fractional Anisotropy	921	-0.0103953	0.0435847	0.811487	General Mean Diffusivity	920	0.0125515	0.039539	0.750905	Fazkeas White Matter Score	937	0.0221064	0.0363214	0.542768	White Matter Hyperintensity Volume	927	0.0507397	0.0409979	0.215858	Whole Brain Volume	939	-0.0230639	0.0617018	0.708556
11158-40	CCDC64	BICD family-like cargo adapter 1	Relative Brain Age	963	0.0214237	0.0324445	0.50905	Global Grey Matter Volume	940	-0.0243819	0.0643885	0.704934	General Fractional Anisotropy	921	-0.0151403	0.0427401	0.723158	General Mean Diffusivity	920	0.0301651	0.0387304	0.436069	Fazkeas White Matter Score	937	0.0125552	0.0354677	0.723348	White Matter Hyperintensity Volume	927	0.0462104	0.0402236	0.250622	Whole Brain Volume	939	-0.00804733	0.0606493	0.894442
13403-5	ETV5	ETS translocation variant 5	Relative Brain Age	963	-0.0216965	0.0329277	0.509952	Global Grey Matter Volume	940	-0.013365	0.0657773	0.83899	General Fractional Anisotropy	921	-0.01007	0.0436575	0.817579	General Mean Diffusivity	920	-0.0204892	0.0395646	0.604551	Fazkeas White Matter Score	937	-0.0264216	0.0357965	0.46045	White Matter Hyperintensity Volume	927	0.0275405	0.0411488	0.50331	Whole Brain Volume	939	0.0252984	0.0619247	0.682881
5228-25	KIF23	Kinesin-like protein KIF23	Relative Brain Age	963	0.0216174	0.0328132	0.510022	Global Grey Matter Volume	940	-0.0455967	0.0655319	0.486558	General Fractional Anisotropy	921	0.0448451	0.0434435	0.30195	General Mean Diffusivity	920	-0.0417872	0.0393392	0.288131	Fazkeas White Matter Score	937	0.0175962	0.035658	0.62168	White Matter Hyperintensity Volume	927	0.0141758	0.0408088	0.728313	Whole Brain Volume	939	0.00381111	0.061733	0.950773
6081-52	PCOLCE2	Procollagen C-endopeptidase enhancer 2	Relative Brain Age	963	0.0212581	0.0322916	0.510334	Global Grey Matter Volume	940	-0.039797	0.0643643	0.536372	General Fractional Anisotropy	921	-0.0369588	0.0431427	0.391631	General Mean Diffusivity	920	-0.0373816	0.0387206	0.334336	Fazkeas White Matter Score	937	0.0993912	0.0351345	0.00467121	White Matter Hyperintensity Volume	927	0.0888153	0.0402458	0.0273265	Whole Brain Volume	939	0.0613876	0.0605267	0.310476
2844-53	TIE1	Tyrosine-protein kinase receptor Tie-1	Relative Brain Age	963	0.0216439	0.0328907	0.510502	Global Grey Matter Volume	940	0.0424369	0.0657508	0.518654	General Fractional Anisotropy	921	0.0329082	0.0440156	0.454672	General Mean Diffusivity	920	-0.0296666	0.0395476	0.453165	Fazkeas White Matter Score	937	-0.0473273	0.0358427	0.186696	White Matter Hyperintensity Volume	927	0.00397858	0.0411709	0.923016	Whole Brain Volume	939	0.0814041	0.0618692	0.18826
10583-1	TMEM108	Transmembrane protein 108	Relative Brain Age	963	0.021947	0.03336	0.510613	Global Grey Matter Volume	940	0.002517	0.0662487	0.969693	General Fractional Anisotropy	921	-0.0478958	0.0440682	0.277101	General Mean Diffusivity	920	0.00928548	0.039828	0.815653	Fazkeas White Matter Score	937	-0.0118967	0.0363065	0.743158	White Matter Hyperintensity Volume	927	-0.00552172	0.0415576	0.894297	Whole Brain Volume	939	0.0310552	0.0623726	0.618556
19637-9	CRH	Corticoliberin	Relative Brain Age	963	0.0218013	0.0331603	0.51089	Global Grey Matter Volume	940	-0.00487236	0.0660366	0.941183	General Fractional Anisotropy	921	-0.0866414	0.0438089	0.0479611	General Mean Diffusivity	920	0.116234	0.0395387	0.00328485	Fazkeas White Matter Score	937	0.0354793	0.0361603	0.326509	White Matter Hyperintensity Volume	927	0.0805473	0.0412874	0.0510695	Whole Brain Volume	939	-0.0459662	0.0622211	0.460055
3174-2	ADAMTS1	A disintegrin and metalloproteinase with thrombospondin motifs 1	Relative Brain Age	963	0.0214189	0.0326013	0.511184	Global Grey Matter Volume	940	-0.0169065	0.0644466	0.793064	General Fractional Anisotropy	921	0.0447873	0.0427111	0.294358	General Mean Diffusivity	920	-0.00660994	0.0387561	0.864576	Fazkeas White Matter Score	937	0.0607062	0.035347	0.0858991	White Matter Hyperintensity Volume	927	0.0370618	0.0402642	0.357329	Whole Brain Volume	939	0.0305528	0.0606743	0.614575
6367-66	FMOD	Fibromodulin	Relative Brain Age	963	0.0216903	0.0330281	0.511359	Global Grey Matter Volume	940	-0.00706251	0.0652108	0.913756	General Fractional Anisotropy	921	-0.111609	0.0433766	0.0100817	General Mean Diffusivity	920	0.0895554	0.0392664	0.0225653	Fazkeas White Matter Score	937	0.0534774	0.0360318	0.137763	White Matter Hyperintensity Volume	927	0.0750832	0.0405547	0.0641111	Whole Brain Volume	939	-0.0654496	0.0612724	0.285442
9719-145	MMP16	Matrix metalloproteinase-16	Relative Brain Age	963	0.0216327	0.0329501	0.511483	Global Grey Matter Volume	940	-0.0188184	0.0650841	0.772474	General Fractional Anisotropy	921	-0.0343996	0.043539	0.429477	General Mean Diffusivity	920	-0.0175733	0.0394579	0.656053	Fazkeas White Matter Score	937	0.00309917	0.0358887	0.931184	White Matter Hyperintensity Volume	927	0.0291428	0.0407496	0.474506	Whole Brain Volume	939	-0.0010282	0.06128	0.986613
9954-2	NPIPB3	Nuclear pore complex-interacting protein family member B3	Relative Brain Age	963	0.0214277	0.0326401	0.511514	Global Grey Matter Volume	940	-0.0345466	0.0645759	0.592666	General Fractional Anisotropy	921	-0.0267487	0.0430905	0.53476	General Mean Diffusivity	920	-0.02163	0.0389999	0.579158	Fazkeas White Matter Score	937	-0.00668577	0.0354009	0.850203	White Matter Hyperintensity Volume	927	0.00732596	0.0405363	0.856583	Whole Brain Volume	939	0.00554348	0.0608089	0.927364
3420-21	CA13	Carbonic anhydrase 13	Relative Brain Age	963	0.0212477	0.0324365	0.512433	Global Grey Matter Volume	940	-0.000211145	0.0647112	0.997397	General Fractional Anisotropy	921	0.033354	0.0426739	0.434449	General Mean Diffusivity	920	-0.0282037	0.0386013	0.464998	Fazkeas White Matter Score	937	0.00226819	0.035204	0.948628	White Matter Hyperintensity Volume	927	-0.00992739	0.0400766	0.804359	Whole Brain Volume	939	0.0167019	0.0609822	0.784176
15530-33	EPHB4	Ephrin type-B receptor 4	Relative Brain Age	963	0.0214492	0.0327522	0.512536	Global Grey Matter Volume	940	-0.109605	0.0651219	0.0923618	General Fractional Anisotropy	921	-0.0759312	0.0430155	0.0775294	General Mean Diffusivity	920	0.0615047	0.0387497	0.112461	Fazkeas White Matter Score	937	0.0160695	0.0357103	0.652712	White Matter Hyperintensity Volume	927	0.0368492	0.0408545	0.367077	Whole Brain Volume	939	-0.158857	0.0612358	0.00948168
8818-13	IFNGR2	Interferon gamma receptor 2	Relative Brain Age	963	0.0213686	0.0326491	0.512794	Global Grey Matter Volume	940	-0.0887334	0.064827	0.17107	General Fractional Anisotropy	921	-0.0222678	0.0430145	0.60468	General Mean Diffusivity	920	0.00409624	0.0389125	0.916163	Fazkeas White Matter Score	937	0.0269474	0.0356254	0.449404	White Matter Hyperintensity Volume	927	0.0798716	0.0406086	0.049199	Whole Brain Volume	939	-0.0700362	0.0610562	0.25135
17350-13	CHMP2B	Charged multivesicular body protein 2b	Relative Brain Age	963	0.0213024	0.0325792	0.513198	Global Grey Matter Volume	940	-0.0573663	0.0649303	0.376963	General Fractional Anisotropy	921	0.0373459	0.0427856	0.382738	General Mean Diffusivity	920	-0.0502849	0.0387386	0.194267	Fazkeas White Matter Score	937	0.0190576	0.0352947	0.589227	White Matter Hyperintensity Volume	927	-0.0264815	0.0402799	0.5109	Whole Brain Volume	939	-0.0164951	0.0611082	0.787212
4258-15	PA2G4	Proliferation-associated protein 2G4	Relative Brain Age	963	0.0213294	0.0326589	0.513695	Global Grey Matter Volume	940	-0.0185549	0.0652022	0.775969	General Fractional Anisotropy	921	0.0425386	0.0430856	0.323494	General Mean Diffusivity	920	-0.0468538	0.0389672	0.229211	Fazkeas White Matter Score	937	0.0212742	0.0354096	0.547971	White Matter Hyperintensity Volume	927	-0.00574057	0.040508	0.887305	Whole Brain Volume	939	0.0444901	0.0613595	0.468408
12543-76	ZNF560	Zinc finger protein 560	Relative Brain Age	963	0.0215713	0.0330326	0.513737	Global Grey Matter Volume	940	-0.0567332	0.0653886	0.385596	General Fractional Anisotropy	921	-0.00636161	0.0437614	0.884419	General Mean Diffusivity	920	0.00991694	0.0396913	0.802702	Fazkeas White Matter Score	937	0.0623384	0.0359267	0.0827128	White Matter Hyperintensity Volume	927	0.069994	0.0410999	0.0885642	Whole Brain Volume	939	-0.0495568	0.0616343	0.42137
13027-20	CBX7	Chromobox protein homolog 7	Relative Brain Age	963	0.0213872	0.0327639	0.513907	Global Grey Matter Volume	940	-0.0669996	0.0647459	0.300758	General Fractional Anisotropy	921	0.00198442	0.0431178	0.963292	General Mean Diffusivity	920	0.0123296	0.0390492	0.752196	Fazkeas White Matter Score	937	-0.00582278	0.0356787	0.870361	White Matter Hyperintensity Volume	927	0.0296518	0.0403724	0.462671	Whole Brain Volume	939	-0.0280153	0.0609609	0.645831
11934-9	INTS3	Integrator complex subunit 3	Relative Brain Age	963	0.0214056	0.032823	0.514302	Global Grey Matter Volume	940	0.0185991	0.0649714	0.774674	General Fractional Anisotropy	921	-0.0407476	0.0435729	0.349706	General Mean Diffusivity	920	0.00137835	0.0395022	0.972165	Fazkeas White Matter Score	937	0.0283071	0.0358264	0.429459	White Matter Hyperintensity Volume	927	0.0930175	0.0407575	0.0224764	Whole Brain Volume	939	0.0243268	0.061087	0.69046
5459-33	CST1	Cystatin-SN	Relative Brain Age	963	-0.0214128	0.032885	0.514955	Global Grey Matter Volume	940	0.0708604	0.0655041	0.279355	General Fractional Anisotropy	921	0.0673055	0.0435334	0.122089	General Mean Diffusivity	920	0.0194927	0.0394618	0.621333	Fazkeas White Matter Score	937	-0.0122334	0.0357843	0.732453	White Matter Hyperintensity Volume	927	-0.0509733	0.0407739	0.211247	Whole Brain Volume	939	0.0207319	0.0617675	0.73714
6627-25	PNLIPRP1	Inactive pancreatic lipase-related protein 1	Relative Brain Age	963	0.0214376	0.0329521	0.515326	Global Grey Matter Volume	940	-0.0256843	0.0652443	0.693829	General Fractional Anisotropy	921	0.0122058	0.0435956	0.779494	General Mean Diffusivity	920	0.0616267	0.0392445	0.116339	Fazkeas White Matter Score	937	0.0339096	0.0357473	0.342828	White Matter Hyperintensity Volume	927	-0.037535	0.040815	0.357762	Whole Brain Volume	939	0.0111085	0.0613872	0.8564
18302-204	ZWILCH	Protein zwilch homolog	Relative Brain Age	963	0.0211903	0.0325843	0.515483	Global Grey Matter Volume	940	-0.0781221	0.0638349	0.221022	General Fractional Anisotropy	921	-0.0348095	0.0427928	0.415964	General Mean Diffusivity	920	-0.015069	0.0387911	0.697671	Fazkeas White Matter Score	937	-0.0133001	0.0353872	0.707032	White Matter Hyperintensity Volume	927	0.0209539	0.0399302	0.599747	Whole Brain Volume	939	-0.0355056	0.0601722	0.555146
9808-41	TNRC6B	Trinucleotide repeat-containing gene 6B protein	Relative Brain Age	963	0.0213745	0.0328731	0.515554	Global Grey Matter Volume	940	-0.0638834	0.0655289	0.329615	General Fractional Anisotropy	921	0.0357017	0.0432254	0.408836	General Mean Diffusivity	920	-0.0185038	0.0391707	0.636649	Fazkeas White Matter Score	937	0.0316009	0.0356916	0.375948	White Matter Hyperintensity Volume	927	0.0190786	0.040787	0.639955	Whole Brain Volume	939	-0.014058	0.0617484	0.819907
12637-7	CRAT	Carnitine O-acetyltransferase	Relative Brain Age	963	0.0211861	0.0325889	0.515626	Global Grey Matter Volume	940	-0.0583468	0.0650655	0.369858	General Fractional Anisotropy	921	0.043113	0.0429069	0.314991	General Mean Diffusivity	920	-0.067608	0.0387028	0.0806635	Fazkeas White Matter Score	937	-0.0105343	0.0353201	0.76551	White Matter Hyperintensity Volume	927	-0.0330925	0.0400389	0.408515	Whole Brain Volume	939	-0.00520276	0.0612726	0.932332
11144-10	DEFB116	Beta-defensin 116	Relative Brain Age	963	0.0213634	0.0328636	0.515652	Global Grey Matter Volume	940	-0.0538327	0.0654541	0.410821	General Fractional Anisotropy	921	-0.024353	0.0435086	0.575665	General Mean Diffusivity	920	0.0243277	0.0393489	0.536406	Fazkeas White Matter Score	937	0.027807	0.0358731	0.438252	White Matter Hyperintensity Volume	927	0.0309693	0.040972	0.44973	Whole Brain Volume	939	0.00162161	0.0616674	0.979021
4569-52	SORCS2	VPS10 domain-containing receptor SorCS2	Relative Brain Age	963	-0.0213203	0.0328139	0.515865	Global Grey Matter Volume	940	0.0767945	0.0651991	0.238858	General Fractional Anisotropy	921	0.0118166	0.0432725	0.784796	General Mean Diffusivity	920	-0.03903	0.0391501	0.318797	Fazkeas White Matter Score	937	0.0194608	0.0359139	0.587906	White Matter Hyperintensity Volume	927	-0.0167536	0.0407789	0.68119	Whole Brain Volume	939	0.0968644	0.0614012	0.114665
9600-55	THSD7A	Thrombospondin type-1 domain-containing protein 7A	Relative Brain Age	963	0.0213655	0.0329291	0.516445	Global Grey Matter Volume	940	0.00765494	0.0650682	0.906349	General Fractional Anisotropy	921	-0.0250788	0.0436381	0.565495	General Mean Diffusivity	920	0.0184324	0.0395875	0.641493	Fazkeas White Matter Score	937	0.036274	0.0360219	0.313935	White Matter Hyperintensity Volume	927	0.026546	0.0407482	0.514748	Whole Brain Volume	939	0.0448471	0.0613183	0.464547
2780-35	LTF	Lactotransferrin	Relative Brain Age	963	-0.0214173	0.0330108	0.51647	Global Grey Matter Volume	940	-0.0561265	0.0652111	0.38941	General Fractional Anisotropy	921	-0.015721	0.0436859	0.718948	General Mean Diffusivity	920	-0.00525822	0.0395773	0.894305	Fazkeas White Matter Score	937	0.0374317	0.0361044	0.299846	White Matter Hyperintensity Volume	927	0.0688474	0.040783	0.0913848	Whole Brain Volume	939	-0.0119069	0.0614657	0.846398
11146-4	TBX22	T-box transcription factor TBX22	Relative Brain Age	963	0.0212663	0.0327928	0.516659	Global Grey Matter Volume	940	-0.0522722	0.0651193	0.42214	General Fractional Anisotropy	921	0.00620254	0.0429421	0.885153	General Mean Diffusivity	920	0.00684662	0.0389336	0.860409	Fazkeas White Matter Score	937	0.0240677	0.0357318	0.500589	White Matter Hyperintensity Volume	927	0.0270009	0.0407195	0.507269	Whole Brain Volume	939	0.00797161	0.0612986	0.89653
12670-15	RAD1	Cell cycle checkpoint protein RAD1	Relative Brain Age	963	0.0212643	0.0328511	0.517442	Global Grey Matter Volume	940	-0.0746613	0.0650287	0.250916	General Fractional Anisotropy	921	0.0807048	0.0431201	0.0612577	General Mean Diffusivity	920	-0.0715471	0.0391153	0.0673799	Fazkeas White Matter Score	937	-0.0316082	0.0357201	0.376219	White Matter Hyperintensity Volume	927	-0.0571731	0.0406082	0.159155	Whole Brain Volume	939	-0.00366011	0.0612049	0.952314
5133-17	TGFBR2	TGF-beta receptor type-2	Relative Brain Age	963	0.0211498	0.0327179	0.518002	Global Grey Matter Volume	940	-0.0612002	0.0645719	0.343239	General Fractional Anisotropy	921	0.00686263	0.0425893	0.871987	General Mean Diffusivity	920	-0.00422701	0.0385931	0.912784	Fazkeas White Matter Score	937	0.00712704	0.0350459	0.838851	White Matter Hyperintensity Volume	927	0.0401974	0.039915	0.313899	Whole Brain Volume	939	-0.0270665	0.0608643	0.656534
11381-56	PRPS1	Ribose-phosphate pyrophosphokinase 1	Relative Brain Age	963	-0.0212491	0.0328751	0.518048	Global Grey Matter Volume	940	-0.000255754	0.065207	0.996871	General Fractional Anisotropy	921	0.0400713	0.0433467	0.355258	General Mean Diffusivity	920	-0.0512313	0.0392804	0.19215	Fazkeas White Matter Score	937	0.0289913	0.0359154	0.419544	White Matter Hyperintensity Volume	927	-0.0184041	0.0408359	0.652217	Whole Brain Volume	939	0.0231563	0.0614368	0.706239
19286-30	MYL5	Myosin light chain 5	Relative Brain Age	963	0.0213513	0.0330371	0.518095	Global Grey Matter Volume	940	-0.0649618	0.0654937	0.321257	General Fractional Anisotropy	921	0.00438624	0.0437785	0.920192	General Mean Diffusivity	920	-0.0238975	0.0396369	0.546569	Fazkeas White Matter Score	937	-0.00428997	0.0359774	0.905085	White Matter Hyperintensity Volume	927	0.00940947	0.0410776	0.818818	Whole Brain Volume	939	-0.0747841	0.0616853	0.225379
11096-57	N6AMT1	Methyltransferase N6AMT1	Relative Brain Age	963	0.02095	0.0324971	0.51914	Global Grey Matter Volume	940	-0.0699143	0.0648253	0.28081	General Fractional Anisotropy	921	0.0435554	0.0429933	0.311024	General Mean Diffusivity	920	-0.0245525	0.0389211	0.528154	Fazkeas White Matter Score	937	-0.0153642	0.0353101	0.663474	White Matter Hyperintensity Volume	927	-0.0214443	0.0401229	0.59302	Whole Brain Volume	939	-0.0318214	0.0610462	0.60218
15462-28	CD8A	T-cell surface glycoprotein CD8 alpha chain	Relative Brain Age	963	0.0208389	0.0323871	0.519943	Global Grey Matter Volume	940	0.00451055	0.0641147	0.943914	General Fractional Anisotropy	921	-0.0474319	0.0426087	0.265624	General Mean Diffusivity	920	-0.0251347	0.0385857	0.514789	Fazkeas White Matter Score	937	0.0283511	0.0354604	0.423992	White Matter Hyperintensity Volume	927	0.022793	0.0401418	0.570163	Whole Brain Volume	939	0.0177731	0.0604241	0.768652
8941-4	NLGN3	Neuroligin-3	Relative Brain Age	963	0.0213862	0.0332542	0.52015	Global Grey Matter Volume	940	-0.0521233	0.0656312	0.427088	General Fractional Anisotropy	921	-0.0357313	0.043901	0.415698	General Mean Diffusivity	920	-0.0162748	0.0397344	0.682107	Fazkeas White Matter Score	937	0.0237393	0.0363035	0.513168	White Matter Hyperintensity Volume	927	0.0371361	0.0410355	0.36548	Whole Brain Volume	939	-0.0251419	0.0618554	0.684403
11180-17	SMARCC1	SWI/SNF complex subunit SMARCC1	Relative Brain Age	963	0.0209997	0.0326601	0.52024	Global Grey Matter Volume	940	-0.0361241	0.0646313	0.576213	General Fractional Anisotropy	921	-0.0988606	0.0429964	0.0214893	General Mean Diffusivity	920	0.0165365	0.0389507	0.671165	Fazkeas White Matter Score	937	0.00659954	0.0356537	0.853149	White Matter Hyperintensity Volume	927	0.0652925	0.0406133	0.107909	Whole Brain Volume	939	-0.010822	0.0609144	0.858991
9545-156	GZMK	Granzyme K	Relative Brain Age	963	0.0210392	0.0327497	0.520597	Global Grey Matter Volume	940	-0.0235411	0.0649751	0.717121	General Fractional Anisotropy	921	0.0187902	0.0431945	0.663553	General Mean Diffusivity	920	-0.0422823	0.0391368	0.279977	Fazkeas White Matter Score	937	-0.0139884	0.0356249	0.694572	White Matter Hyperintensity Volume	927	-0.00706994	0.0404822	0.86136	Whole Brain Volume	939	0.00661663	0.0612436	0.913966
9581-4	PRPF6	Pre-mRNA-processing factor 6	Relative Brain Age	963	0.0210929	0.032836	0.520632	Global Grey Matter Volume	940	-0.102816	0.0646554	0.111788	General Fractional Anisotropy	921	-0.0394617	0.0431106	0.360003	General Mean Diffusivity	920	-0.000129552	0.039087	0.997355	Fazkeas White Matter Score	937	0.012294	0.0358003	0.731294	White Matter Hyperintensity Volume	927	0.0264311	0.0406507	0.515563	Whole Brain Volume	939	-0.0780881	0.0609421	0.200071
7769-29	SH3BP2	SH3 domain-binding protein 2	Relative Brain Age	963	0.020956	0.0326622	0.521134	Global Grey Matter Volume	940	-0.0634915	0.0652592	0.330597	General Fractional Anisotropy	921	0.0307973	0.0429773	0.473624	General Mean Diffusivity	920	0.0105377	0.0388759	0.786345	Fazkeas White Matter Score	937	0.034965	0.0354568	0.324069	White Matter Hyperintensity Volume	927	0.0266945	0.0403383	0.508121	Whole Brain Volume	939	-0.0340436	0.0614692	0.579694
7194-36	NPTN	Neuroplastin	Relative Brain Age	963	-0.0205334	0.032032	0.521505	Global Grey Matter Volume	940	0.159607	0.0630667	0.0113813	General Fractional Anisotropy	921	0.0556502	0.0419411	0.184554	General Mean Diffusivity	920	-0.00494707	0.0379192	0.8962	Fazkeas White Matter Score	937	0.0398933	0.0348495	0.252322	White Matter Hyperintensity Volume	927	-0.0371838	0.0394825	0.346307	Whole Brain Volume	939	0.143466	0.0594324	0.0157815
9127-4	SLC26A5	Prestin	Relative Brain Age	963	0.0210676	0.0329008	0.521954	Global Grey Matter Volume	940	-0.00670187	0.0651435	0.918059	General Fractional Anisotropy	921	-0.0167465	0.0432716	0.698749	General Mean Diffusivity	920	0.00743174	0.0392203	0.849711	Fazkeas White Matter Score	937	0.0820722	0.0356852	0.0214542	White Matter Hyperintensity Volume	927	0.0705703	0.040774	0.0834935	Whole Brain Volume	939	0.0692767	0.0612853	0.258309
7944-1	KIR3DL3	Killer cell immunoglobulin-like receptor 3DL3	Relative Brain Age	963	0.0209779	0.0328149	0.522642	Global Grey Matter Volume	940	-0.0544998	0.064974	0.401585	General Fractional Anisotropy	921	-0.0536878	0.043172	0.213654	General Mean Diffusivity	920	0.0275049	0.039188	0.48276	Fazkeas White Matter Score	937	0.0266363	0.035956	0.458814	White Matter Hyperintensity Volume	927	0.036619	0.0406816	0.368047	Whole Brain Volume	939	-0.0710337	0.0611436	0.245337
11154-3	NFE2L1	Endoplasmic reticulum membrane sensor NFE2L1	Relative Brain Age	963	0.0207788	0.0325091	0.522714	Global Grey Matter Volume	940	-0.0505258	0.0647115	0.434929	General Fractional Anisotropy	921	-0.00144502	0.0426059	0.972944	General Mean Diffusivity	920	0.0233779	0.0385862	0.544607	Fazkeas White Matter Score	937	-0.00520157	0.0352649	0.882737	White Matter Hyperintensity Volume	927	0.00493138	0.0402289	0.902437	Whole Brain Volume	939	-0.0591239	0.0609209	0.331796
7066-199	FAM209B	Protein FAM209B	Relative Brain Age	963	0.021151	0.0331181	0.523049	Global Grey Matter Volume	940	-0.0423435	0.065614	0.518705	General Fractional Anisotropy	921	-0.0115459	0.043473	0.790557	General Mean Diffusivity	920	0.0101051	0.0393894	0.79753	Fazkeas White Matter Score	937	0.0368579	0.0360029	0.305954	White Matter Hyperintensity Volume	927	0.0792495	0.0408347	0.0522896	Whole Brain Volume	939	-0.0142726	0.0618217	0.817419
6237-11	FGFRL1	Fibroblast growth factor receptor-like 1	Relative Brain Age	963	0.0210785	0.0330058	0.523063	Global Grey Matter Volume	940	-0.10046	0.0652035	0.123385	General Fractional Anisotropy	921	-0.0820147	0.0433411	0.0584502	General Mean Diffusivity	920	0.090921	0.0391521	0.0202193	Fazkeas White Matter Score	937	0.0349324	0.0357891	0.329033	White Matter Hyperintensity Volume	927	0.0616422	0.0407649	0.130499	Whole Brain Volume	939	-0.0637863	0.0614459	0.299229
5134-52	HAVCR2	Hepatitis A virus cellular receptor 2	Relative Brain Age	963	0.0206816	0.032385	0.523073	Global Grey Matter Volume	940	-0.0845899	0.0644139	0.189107	General Fractional Anisotropy	921	-0.0503025	0.0428363	0.240277	General Mean Diffusivity	920	0.0586321	0.0385756	0.128529	Fazkeas White Matter Score	937	0.0594282	0.0350016	0.0895323	White Matter Hyperintensity Volume	927	0.0465706	0.0402498	0.247256	Whole Brain Volume	939	-0.0983964	0.0606306	0.104614
7187-3	PPM1L	Protein phosphatase 1L	Relative Brain Age	963	0.020985	0.0328791	0.523312	Global Grey Matter Volume	940	0.0206297	0.0656274	0.753259	General Fractional Anisotropy	921	0.0685232	0.0433489	0.113939	General Mean Diffusivity	920	-0.0499834	0.0392382	0.202718	Fazkeas White Matter Score	937	0.00712464	0.0357188	0.841899	White Matter Hyperintensity Volume	927	-0.00161133	0.0409195	0.968589	Whole Brain Volume	939	0.0728679	0.0617502	0.237983
9249-17	TMEM9	Transmembrane protein 9	Relative Brain Age	963	-0.021044	0.0330005	0.523677	Global Grey Matter Volume	940	-0.0912625	0.065306	0.162275	General Fractional Anisotropy	921	0.0103681	0.0438086	0.812914	General Mean Diffusivity	920	0.00367761	0.0396488	0.926098	Fazkeas White Matter Score	937	-0.00221465	0.0360862	0.951064	White Matter Hyperintensity Volume	927	0.00707222	0.0408524	0.86256	Whole Brain Volume	939	-0.0499472	0.0614846	0.41659
12625-138	KLHL7	Kelch-like protein 7	Relative Brain Age	963	-0.0211683	0.0332297	0.524104	Global Grey Matter Volume	940	-0.000291639	0.0655149	0.996448	General Fractional Anisotropy	921	0.0610402	0.0436243	0.161745	General Mean Diffusivity	920	-0.0614786	0.0395452	0.120032	Fazkeas White Matter Score	937	0.0273046	0.0361857	0.450509	White Matter Hyperintensity Volume	927	0.0222925	0.0408147	0.584937	Whole Brain Volume	939	0.0234381	0.0617162	0.704114
17495-141	SIRT3	NAD-dependent protein deacetylase sirtuin-3, mitochondrial	Relative Brain Age	963	0.0209528	0.0328982	0.524191	Global Grey Matter Volume	940	-0.0362065	0.0654987	0.580413	General Fractional Anisotropy	921	0.0269124	0.0435814	0.536893	General Mean Diffusivity	920	-0.0175925	0.0394511	0.655647	Fazkeas White Matter Score	937	0.0401878	0.0358952	0.26289	White Matter Hyperintensity Volume	927	0.0113668	0.0407267	0.780169	Whole Brain Volume	939	0.0128795	0.0616712	0.834572
17164-15	ANXA4	Annexin A4	Relative Brain Age	963	0.0208575	0.0327582	0.524314	Global Grey Matter Volume	940	0.000371966	0.0653171	0.995456	General Fractional Anisotropy	921	0.0689188	0.0431658	0.110354	General Mean Diffusivity	920	-0.0569303	0.0390916	0.145301	Fazkeas White Matter Score	937	0.0222508	0.0356542	0.532579	White Matter Hyperintensity Volume	927	-0.00751901	0.0404536	0.852549	Whole Brain Volume	939	0.0389697	0.0615181	0.526428
13490-1	MPP6	MAGUK p55 subfamily member 6	Relative Brain Age	963	0.0208475	0.0327571	0.524499	Global Grey Matter Volume	940	-0.0238884	0.0651946	0.714054	General Fractional Anisotropy	921	0.0255049	0.0433359	0.55617	General Mean Diffusivity	920	-0.0408189	0.0392209	0.297995	Fazkeas White Matter Score	937	-0.00861376	0.0355328	0.808457	White Matter Hyperintensity Volume	927	0.0111759	0.0406382	0.783309	Whole Brain Volume	939	0.016673	0.0613802	0.785903
12363-70	TRIB2	Tribbles homolog 2	Relative Brain Age	963	0.020858	0.0328328	0.525246	Global Grey Matter Volume	940	-0.0902641	0.0647811	0.163508	General Fractional Anisotropy	921	0.019326	0.0432689	0.655128	General Mean Diffusivity	920	-0.0110455	0.0392508	0.778397	Fazkeas White Matter Score	937	0.00885697	0.0357957	0.804575	White Matter Hyperintensity Volume	927	0.0427965	0.0406697	0.292664	Whole Brain Volume	939	-0.0354174	0.0610387	0.561749
3311-27	FCGR3B	Low affinity immunoglobulin gamma Fc region receptor III-B	Relative Brain Age	963	0.0206503	0.0325389	0.525668	Global Grey Matter Volume	940	0.0254443	0.0649748	0.695353	General Fractional Anisotropy	921	-0.0155917	0.043249	0.718465	General Mean Diffusivity	920	0.0175711	0.0390947	0.653108	Fazkeas White Matter Score	937	-0.0131841	0.0355359	0.710632	White Matter Hyperintensity Volume	927	0.0563025	0.0406147	0.165667	Whole Brain Volume	939	-0.0232513	0.0611927	0.703969
19446-1	GMPR2	GMP reductase 2	Relative Brain Age	963	0.0208455	0.0328473	0.525677	Global Grey Matter Volume	940	0.00461396	0.0655603	0.943893	General Fractional Anisotropy	921	0.0662993	0.0433035	0.12576	General Mean Diffusivity	920	-0.0807662	0.0391092	0.0389094	Fazkeas White Matter Score	937	-0.0124553	0.0355432	0.726019	White Matter Hyperintensity Volume	927	-0.028156	0.0405836	0.487822	Whole Brain Volume	939	0.058275	0.0616759	0.34473
11480-1	ALDH3A1	Aldehyde dehydrogenase, dimeric NADP-preferring	Relative Brain Age	963	0.0207247	0.0326876	0.526066	Global Grey Matter Volume	940	-0.0979329	0.0649996	0.131895	General Fractional Anisotropy	921	-0.0441363	0.043296	0.30801	General Mean Diffusivity	920	0.0136086	0.0391849	0.728371	Fazkeas White Matter Score	937	0.00452801	0.0355299	0.89859	White Matter Hyperintensity Volume	927	0.050062	0.0407283	0.219008	Whole Brain Volume	939	-0.0618219	0.0612402	0.312735
7887-57	COX5B	Cytochrome c oxidase subunit 5B, mitochondrial	Relative Brain Age	963	0.0209842	0.0331032	0.526145	Global Grey Matter Volume	940	0.00280232	0.0652356	0.965736	General Fractional Anisotropy	921	-0.0259193	0.0436453	0.552604	General Mean Diffusivity	920	-0.00450476	0.0395735	0.909371	Fazkeas White Matter Score	937	0.0292267	0.0362035	0.4195	White Matter Hyperintensity Volume	927	0.0398637	0.0408766	0.329451	Whole Brain Volume	939	0.0102059	0.0613863	0.867955
19376-74	NNMT	Nicotinamide N-methyltransferase	Relative Brain Age	963	0.0202251	0.0319466	0.526674	Global Grey Matter Volume	940	-0.0475493	0.0629767	0.450231	General Fractional Anisotropy	921	-0.00892353	0.0426279	0.834186	General Mean Diffusivity	920	0.0414915	0.038493	0.28108	Fazkeas White Matter Score	937	-0.00385222	0.0346969	0.911597	White Matter Hyperintensity Volume	927	0.0295021	0.0395623	0.455842	Whole Brain Volume	939	-0.0470038	0.0593385	0.428285
10496-11	CLCA1	Calcium-activated chloride channel regulator 1	Relative Brain Age	963	0.0208698	0.0329966	0.52707	Global Grey Matter Volume	940	-0.0462163	0.0655238	0.480601	General Fractional Anisotropy	921	-0.0441696	0.0433661	0.308427	General Mean Diffusivity	920	0.0333648	0.0393534	0.396535	Fazkeas White Matter Score	937	0.0144974	0.0359042	0.686376	White Matter Hyperintensity Volume	927	0.00935587	0.0407439	0.818382	Whole Brain Volume	939	0.00306509	0.0617459	0.960409
7089-42	SYT11	Synaptotagmin-11	Relative Brain Age	963	0.0208633	0.0329864	0.527073	Global Grey Matter Volume	940	-0.00627413	0.0655818	0.923784	General Fractional Anisotropy	921	-0.00960293	0.0437289	0.826182	General Mean Diffusivity	920	-0.00267247	0.0395285	0.946097	Fazkeas White Matter Score	937	0.0112692	0.0358677	0.753378	White Matter Hyperintensity Volume	927	0.0462366	0.040866	0.257879	Whole Brain Volume	939	0.0498461	0.0617153	0.419275
13976-9	ARHGEF1	Rho guanine nucleotide exchange factor 1	Relative Brain Age	963	0.0206996	0.0327295	0.527096	Global Grey Matter Volume	940	-0.0468739	0.0653245	0.473032	General Fractional Anisotropy	921	0.0379534	0.0432027	0.379675	General Mean Diffusivity	920	-0.0374914	0.0391481	0.338224	Fazkeas White Matter Score	937	0.00864831	0.0356309	0.808223	White Matter Hyperintensity Volume	927	-0.00548492	0.04055	0.892404	Whole Brain Volume	939	0.00116614	0.0615447	0.984883
13457-33	ELF5	ETS-related transcription factor Elf-5	Relative Brain Age	963	0.0207993	0.0328876	0.527102	Global Grey Matter Volume	940	0.0261757	0.0652978	0.688518	General Fractional Anisotropy	921	-0.0439806	0.0432489	0.309193	General Mean Diffusivity	920	0.0244297	0.0392028	0.533178	Fazkeas White Matter Score	937	0.0395141	0.0358107	0.269847	White Matter Hyperintensity Volume	927	0.0451315	0.0407703	0.268307	Whole Brain Volume	939	0.040703	0.0614933	0.50803
8955-60	GLT8D1	Glycosyltransferase 8 domain-containing protein 1	Relative Brain Age	963	0.0208345	0.0329707	0.527445	Global Grey Matter Volume	940	-0.0163879	0.0654747	0.80236	General Fractional Anisotropy	921	-0.0326219	0.0436952	0.455318	General Mean Diffusivity	920	-0.0176166	0.03959	0.656338	Fazkeas White Matter Score	937	-0.0403101	0.0356389	0.258025	White Matter Hyperintensity Volume	927	-0.00590333	0.0410683	0.885702	Whole Brain Volume	939	0.0128171	0.061612	0.835206
10959-125	BET1L	BET1-like protein	Relative Brain Age	963	0.0208621	0.0330204	0.527522	Global Grey Matter Volume	940	-0.0190423	0.0657061	0.771961	General Fractional Anisotropy	921	-0.00448187	0.0439103	0.918702	General Mean Diffusivity	920	0.00214375	0.039721	0.956959	Fazkeas White Matter Score	937	0.0250442	0.0359427	0.48594	White Matter Hyperintensity Volume	927	0.040871	0.0409543	0.318296	Whole Brain Volume	939	0.0211389	0.0618987	0.732721
3799-11	CA3	Carbonic anhydrase 3	Relative Brain Age	963	0.018989	0.0300685	0.527698	Global Grey Matter Volume	940	-0.0786094	0.0594077	0.185763	General Fractional Anisotropy	921	-0.0104103	0.0395277	0.792268	General Mean Diffusivity	920	0.0278556	0.0357567	0.435962	Fazkeas White Matter Score	937	0.0119356	0.0327371	0.715417	White Matter Hyperintensity Volume	927	0.0304886	0.0371377	0.411668	Whole Brain Volume	939	-0.122505	0.0557015	0.0278555
10521-10	MXRA8	Matrix remodeling-associated protein 8	Relative Brain Age	963	-0.0195774	0.0310201	0.527962	Global Grey Matter Volume	940	-0.00291708	0.0614703	0.962151	General Fractional Anisotropy	921	0.0661621	0.0408939	0.105685	General Mean Diffusivity	920	-0.0137111	0.0368922	0.710151	Fazkeas White Matter Score	937	0.00599804	0.0336107	0.858365	White Matter Hyperintensity Volume	927	-0.0705195	0.0384428	0.0665945	Whole Brain Volume	939	-0.0374752	0.0578263	0.516943
9315-16	MUL1	Mitochondrial ubiquitin ligase activator of NFKB 1	Relative Brain Age	963	-0.0209403	0.0332058	0.528289	Global Grey Matter Volume	940	0.025689	0.0658662	0.696523	General Fractional Anisotropy	921	0.0661268	0.0439931	0.132809	General Mean Diffusivity	920	0.00115699	0.0398766	0.976853	Fazkeas White Matter Score	937	-0.0281051	0.0362705	0.438414	White Matter Hyperintensity Volume	927	-0.0429142	0.0410361	0.295668	Whole Brain Volume	939	0.027296	0.0620226	0.659867
3298-52	CNTN4	Contactin-4	Relative Brain Age	963	-0.0204913	0.0325032	0.528407	Global Grey Matter Volume	940	0.0827074	0.0648996	0.202525	General Fractional Anisotropy	921	0.0273947	0.043167	0.525675	General Mean Diffusivity	920	-0.0278598	0.0389516	0.474459	Fazkeas White Matter Score	937	0.0258292	0.0354012	0.465627	White Matter Hyperintensity Volume	927	-0.0116195	0.0405071	0.774226	Whole Brain Volume	939	0.0543036	0.0611451	0.374481
13556-28	HTR2A	5-hydroxytryptamine receptor 2A	Relative Brain Age	963	0.0206224	0.0327185	0.528501	Global Grey Matter Volume	940	-0.049222	0.0651751	0.450112	General Fractional Anisotropy	921	0.030596	0.0432395	0.479197	General Mean Diffusivity	920	-0.0276144	0.0391312	0.480382	Fazkeas White Matter Score	937	0.0226912	0.0355592	0.523392	White Matter Hyperintensity Volume	927	0.0138981	0.0406169	0.73222	Whole Brain Volume	939	0.00540625	0.0613563	0.929787
13516-46	EMC4	ER membrane protein complex subunit 4	Relative Brain Age	963	0.0208624	0.033147	0.529094	Global Grey Matter Volume	940	-0.0152981	0.0657498	0.816016	General Fractional Anisotropy	921	-0.0374766	0.0435953	0.389983	General Mean Diffusivity	920	0.0608622	0.0393245	0.121697	Fazkeas White Matter Score	937	0.0455464	0.035792	0.203185	White Matter Hyperintensity Volume	927	0.0734095	0.0408582	0.0723849	Whole Brain Volume	939	-0.01373	0.0619303	0.824547
13720-95	PRTN3	Myeloblastin	Relative Brain Age	963	0.0204248	0.0324745	0.529384	Global Grey Matter Volume	940	-0.0891288	0.0651323	0.171179	General Fractional Anisotropy	921	-0.00424896	0.043384	0.921981	General Mean Diffusivity	920	0.0167944	0.0389191	0.666089	Fazkeas White Matter Score	937	0.0330584	0.0352007	0.347659	White Matter Hyperintensity Volume	927	-0.0179739	0.040575	0.65778	Whole Brain Volume	939	-0.0621717	0.0612621	0.310179
6463-59	QRFP	Orexigenic neuropeptide QRFP	Relative Brain Age	963	0.0204839	0.0325806	0.529537	Global Grey Matter Volume	940	-0.0897459	0.0645232	0.164253	General Fractional Anisotropy	921	-0.0228131	0.0430009	0.595747	General Mean Diffusivity	920	-0.000219059	0.038994	0.995518	Fazkeas White Matter Score	937	-0.0102424	0.0355054	0.772985	White Matter Hyperintensity Volume	927	-0.0067024	0.0404322	0.868339	Whole Brain Volume	939	-0.0372776	0.0608102	0.539866
8841-65	CILP2	Cartilage intermediate layer protein 2	Relative Brain Age	963	-0.0187688	0.0298566	0.52959	Global Grey Matter Volume	940	0.0664941	0.059389	0.262869	General Fractional Anisotropy	921	0.0109615	0.0389471	0.778368	General Mean Diffusivity	920	0.020179	0.0352116	0.566591	Fazkeas White Matter Score	937	0.00196647	0.0324147	0.951625	White Matter Hyperintensity Volume	927	0.00187052	0.0369403	0.959615	Whole Brain Volume	939	0.0154776	0.0559626	0.782109
14250-115	BLMH	Bleomycin hydrolase	Relative Brain Age	963	0.020642	0.0328523	0.529791	Global Grey Matter Volume	940	-0.0644901	0.065712	0.326393	General Fractional Anisotropy	921	-0.032976	0.0437838	0.451356	General Mean Diffusivity	920	0.0445389	0.0395798	0.260465	Fazkeas White Matter Score	937	0.0626586	0.0357607	0.0797459	White Matter Hyperintensity Volume	927	0.0821223	0.0411248	0.0458359	Whole Brain Volume	939	-0.0786794	0.0618553	0.203377
7857-22	NTS	Neurotensin/neuromedin N	Relative Brain Age	963	0.0207443	0.033066	0.530423	Global Grey Matter Volume	940	0.0275973	0.0656156	0.674054	General Fractional Anisotropy	921	-0.0512697	0.0437	0.240708	General Mean Diffusivity	920	0.0643625	0.039491	0.103144	Fazkeas White Matter Score	937	0.0449328	0.0358476	0.210047	White Matter Hyperintensity Volume	927	0.00530429	0.0409989	0.89706	Whole Brain Volume	939	-0.0110447	0.0618319	0.858232
18921-30	PHEX	Phosphate-regulating neutral endopeptidase PHEX	Relative Brain Age	963	-0.0205565	0.032899	0.532078	Global Grey Matter Volume	940	0.0661674	0.0653317	0.311159	General Fractional Anisotropy	921	0.0153969	0.0433486	0.722448	General Mean Diffusivity	920	-0.035084	0.0391913	0.37068	Fazkeas White Matter Score	937	0.0499763	0.0355926	0.160282	White Matter Hyperintensity Volume	927	0.0544911	0.0406748	0.180351	Whole Brain Volume	939	0.0843836	0.0613971	0.16932
9541-15	B3GALT1	Beta-1,3-galactosyltransferase 1	Relative Brain Age	963	0.0204966	0.0328077	0.532135	Global Grey Matter Volume	940	-0.014726	0.0653705	0.821769	General Fractional Anisotropy	921	-0.00652588	0.043514	0.880787	General Mean Diffusivity	920	-0.00558987	0.0394021	0.887185	Fazkeas White Matter Score	937	0.0110444	0.0356628	0.756797	White Matter Hyperintensity Volume	927	0.0420565	0.0408047	0.302691	Whole Brain Volume	939	0.0225544	0.0615551	0.714059
14583-49	MSTN	Growth/differentiation factor 8	Relative Brain Age	963	0.0203211	0.0325464	0.532383	Global Grey Matter Volume	940	-0.0656871	0.0638882	0.303876	General Fractional Anisotropy	921	0.0410706	0.0426632	0.335713	General Mean Diffusivity	920	-0.0356839	0.0386724	0.356151	Fazkeas White Matter Score	937	0.0103184	0.0355388	0.771556	White Matter Hyperintensity Volume	927	0.00529119	0.0401332	0.89511	Whole Brain Volume	939	-0.0132772	0.0602004	0.825443
8872-1	SEC61G	Protein transport protein Sec61 subunit gamma	Relative Brain Age	963	0.0204992	0.0328519	0.532634	Global Grey Matter Volume	940	0.0074984	0.0655982	0.908994	General Fractional Anisotropy	921	-0.00371965	0.043381	0.93167	General Mean Diffusivity	920	-0.0112925	0.0393608	0.774192	Fazkeas White Matter Score	937	0.00655161	0.0358285	0.854908	White Matter Hyperintensity Volume	927	0.0492383	0.0410842	0.230733	Whole Brain Volume	939	0.0267448	0.0617569	0.664967
11219-95	FGFBP3	Fibroblast growth factor-binding protein 3	Relative Brain Age	963	0.0201425	0.0323475	0.533489	Global Grey Matter Volume	940	-0.0185152	0.064721	0.774819	General Fractional Anisotropy	921	0.0282661	0.0429097	0.510066	General Mean Diffusivity	920	-0.050684	0.0387234	0.190578	Fazkeas White Matter Score	937	-0.0636608	0.0348077	0.06741	White Matter Hyperintensity Volume	927	0.0112582	0.0403653	0.780315	Whole Brain Volume	939	0.0343107	0.0609517	0.573492
13966-30	MYOM3	Myomesin-3	Relative Brain Age	963	0.0201312	0.0323364	0.533576	Global Grey Matter Volume	940	-0.103705	0.0632289	0.100973	General Fractional Anisotropy	921	-0.0356232	0.0425884	0.402899	General Mean Diffusivity	920	0.0149744	0.0386218	0.698224	Fazkeas White Matter Score	937	0.00196874	0.0352718	0.955488	White Matter Hyperintensity Volume	927	0.0302436	0.039721	0.446417	Whole Brain Volume	939	-0.0999648	0.0594964	0.0929219
12536-46	MTMR6	Myotubularin-related protein 6	Relative Brain Age	963	0.0199565	0.0320975	0.53411	Global Grey Matter Volume	940	0.0517841	0.0639747	0.418258	General Fractional Anisotropy	921	0.0320836	0.0425925	0.451289	General Mean Diffusivity	920	0.0233296	0.0384801	0.544331	Fazkeas White Matter Score	937	0.0433645	0.0347758	0.212407	White Matter Hyperintensity Volume	927	0.0540512	0.0400698	0.177361	Whole Brain Volume	939	0.0299913	0.0602479	0.618626
7916-10	S100A7	Protein S100-A7	Relative Brain Age	963	0.0206579	0.033258	0.534506	Global Grey Matter Volume	940	-0.0481333	0.0668094	0.471243	General Fractional Anisotropy	921	-0.0208056	0.0444222	0.639527	General Mean Diffusivity	920	0.0453157	0.0400018	0.257281	Fazkeas White Matter Score	937	0.0425681	0.0362459	0.240225	White Matter Hyperintensity Volume	927	0.0617659	0.0416771	0.138337	Whole Brain Volume	939	-0.0946497	0.0628509	0.132083
15608-5	RPS6KB1	Ribosomal protein S6 kinase beta-1	Relative Brain Age	963	0.0204634	0.0329514	0.534588	Global Grey Matter Volume	940	-0.0430993	0.0658284	0.512647	General Fractional Anisotropy	921	0.0347557	0.0433232	0.422413	General Mean Diffusivity	920	-0.0447018	0.0392097	0.254257	Fazkeas White Matter Score	937	0.0176384	0.0357934	0.622167	White Matter Hyperintensity Volume	927	-0.0141558	0.0407622	0.728383	Whole Brain Volume	939	-0.0106152	0.0620243	0.864109
18309-18	CS	Citrate synthase, mitochondrial	Relative Brain Age	963	0.0199406	0.0321279	0.534821	Global Grey Matter Volume	940	-0.0236037	0.0639656	0.712123	General Fractional Anisotropy	921	0.04767	0.0420908	0.257402	General Mean Diffusivity	920	-0.0443854	0.0381213	0.244294	Fazkeas White Matter Score	937	0.0102225	0.0348168	0.769056	White Matter Hyperintensity Volume	927	-0.0195861	0.039694	0.621711	Whole Brain Volume	939	0.0172158	0.060214	0.774947
7070-25	KEL	Kell blood group glycoprotein	Relative Brain Age	963	0.0206799	0.0333239	0.53488	Global Grey Matter Volume	940	-0.0300997	0.0663844	0.65025	General Fractional Anisotropy	921	-0.0140894	0.0440283	0.748963	General Mean Diffusivity	920	0.0257667	0.0398698	0.518105	Fazkeas White Matter Score	937	-0.00287674	0.0363782	0.93697	White Matter Hyperintensity Volume	927	0.0635706	0.041463	0.125229	Whole Brain Volume	939	0.0199293	0.0624752	0.74973
5648-28	CTRB2	Chymotrypsinogen B2	Relative Brain Age	963	0.02025	0.032636	0.534941	Global Grey Matter Volume	940	-0.0635614	0.0650944	0.328842	General Fractional Anisotropy	921	0.0770596	0.0434816	0.0763552	General Mean Diffusivity	920	-0.00279363	0.0390253	0.942932	Fazkeas White Matter Score	937	0.0278237	0.0351983	0.429245	White Matter Hyperintensity Volume	927	-0.0190439	0.0406132	0.639135	Whole Brain Volume	939	-0.0632656	0.0611985	0.301241
2192-63	CCL27	C-C motif chemokine 27	Relative Brain Age	963	0.0202881	0.0326992	0.534964	Global Grey Matter Volume	940	-0.0380044	0.0648544	0.557879	General Fractional Anisotropy	921	0.061231	0.0431513	0.155903	General Mean Diffusivity	920	-0.0358619	0.0391271	0.359378	Fazkeas White Matter Score	937	0.0328717	0.0354152	0.353313	White Matter Hyperintensity Volume	927	0.0259729	0.0403518	0.519794	Whole Brain Volume	939	0.0081091	0.0610798	0.894381
7779-86	CHST11	Carbohydrate sulfotransferase 11	Relative Brain Age	963	0.0199331	0.0321507	0.535264	Global Grey Matter Volume	940	0.0378257	0.0638009	0.553267	General Fractional Anisotropy	921	-0.0131218	0.0423916	0.756912	General Mean Diffusivity	920	-0.0365621	0.0383319	0.340169	Fazkeas White Matter Score	937	0.0194415	0.0350409	0.579017	White Matter Hyperintensity Volume	927	0.00327447	0.0398842	0.934568	Whole Brain Volume	939	0.0556888	0.0600728	0.353915
12431-13	PELO	Protein pelota homolog	Relative Brain Age	963	0.0205821	0.0332179	0.535516	Global Grey Matter Volume	940	-0.13768	0.0658409	0.0365185	General Fractional Anisotropy	921	-0.0435286	0.0438169	0.320505	General Mean Diffusivity	920	0.0561796	0.0395913	0.155903	Fazkeas White Matter Score	937	0.043804	0.036074	0.22464	White Matter Hyperintensity Volume	927	0.0456987	0.0410791	0.265942	Whole Brain Volume	939	-0.0851182	0.0620725	0.17029
4437-56	ENTPD5	Ectonucleoside triphosphate diphosphohydrolase 5	Relative Brain Age	963	0.0199528	0.0322069	0.535575	Global Grey Matter Volume	940	-0.0133376	0.0637676	0.834324	General Fractional Anisotropy	921	-0.0152588	0.0422415	0.717929	General Mean Diffusivity	920	0.0269467	0.0382211	0.480797	Fazkeas White Matter Score	937	0.0444409	0.0350857	0.205284	White Matter Hyperintensity Volume	927	0.0542824	0.0402325	0.177267	Whole Brain Volume	939	0.0418057	0.0600723	0.486476
16605-2	C1QTNF9	Complement C1q and tumor necrosis factor-related protein 9A	Relative Brain Age	963	0.0200873	0.0324793	0.536269	Global Grey Matter Volume	940	-0.0195805	0.0646259	0.761904	General Fractional Anisotropy	921	0.00866901	0.0429398	0.840005	General Mean Diffusivity	920	-0.00987066	0.0389439	0.799914	Fazkeas White Matter Score	937	-0.0215666	0.0354585	0.543042	White Matter Hyperintensity Volume	927	-0.0398794	0.04047	0.324425	Whole Brain Volume	939	0.00771283	0.0608892	0.899202
12876-39	SPEF1	Sperm flagellar protein 1	Relative Brain Age	963	0.0203824	0.0329985	0.53679	Global Grey Matter Volume	940	-0.0300158	0.0656869	0.647705	General Fractional Anisotropy	921	0.014689	0.0433664	0.734822	General Mean Diffusivity	920	-0.0161256	0.0392201	0.680958	Fazkeas White Matter Score	937	0.0328275	0.0357351	0.358286	White Matter Hyperintensity Volume	927	0.0399166	0.0407419	0.327212	Whole Brain Volume	939	0.0385728	0.0618554	0.532893
19562-8	USP28	Ubiquitin carboxyl-terminal hydrolase 28	Relative Brain Age	963	0.0201139	0.0325662	0.536818	Global Grey Matter Volume	940	-0.03715	0.0646343	0.565445	General Fractional Anisotropy	921	-0.00157447	0.0431142	0.970869	General Mean Diffusivity	920	0.0100761	0.0390565	0.796417	Fazkeas White Matter Score	937	0.0130984	0.0354849	0.712035	White Matter Hyperintensity Volume	927	0.0439794	0.0403606	0.275862	Whole Brain Volume	939	0.0151897	0.0608406	0.802847
7821-6	C1D	Nuclear nucleic acid-binding protein C1D	Relative Brain Age	963	0.0202458	0.0327973	0.537036	Global Grey Matter Volume	940	-0.0751217	0.0647328	0.24585	General Fractional Anisotropy	921	-0.0174165	0.0432773	0.68736	General Mean Diffusivity	920	-0.00424127	0.039158	0.913748	Fazkeas White Matter Score	937	-0.0279718	0.0356934	0.433234	White Matter Hyperintensity Volume	927	-0.0226818	0.0404615	0.575085	Whole Brain Volume	939	0.00101748	0.060986	0.986689
3617-80	HGFAC	Hepatocyte growth factor activator	Relative Brain Age	963	0.0198345	0.0321539	0.537325	Global Grey Matter Volume	940	0.0290093	0.0646479	0.653628	General Fractional Anisotropy	921	-0.0528944	0.0427761	0.216257	General Mean Diffusivity	920	0.110499	0.0382792	0.00389368	Fazkeas White Matter Score	937	0.0442412	0.034906	0.204998	White Matter Hyperintensity Volume	927	0.0719174	0.0402507	0.0739805	Whole Brain Volume	939	-0.0112928	0.0608359	0.852737
2972-57	BMP7	Bone morphogenetic protein 7	Relative Brain Age	963	0.0197768	0.0320822	0.537602	Global Grey Matter Volume	940	-0.03143	0.0635067	0.620664	General Fractional Anisotropy	921	0.0103515	0.0424211	0.807216	General Mean Diffusivity	920	0.0298803	0.0383908	0.43638	Fazkeas White Matter Score	937	0.0345891	0.0349712	0.322627	White Matter Hyperintensity Volume	927	-0.00699397	0.0395854	0.859759	Whole Brain Volume	939	-0.0348124	0.059849	0.560788
3403-1	TPSB2	Tryptase beta-2	Relative Brain Age	963	-0.0198087	0.0321443	0.537734	Global Grey Matter Volume	940	0.0207484	0.0644061	0.74734	General Fractional Anisotropy	921	0.00476355	0.0431611	0.912118	General Mean Diffusivity	920	-0.0190955	0.0387599	0.622251	Fazkeas White Matter Score	937	-0.0273546	0.0349856	0.434285	White Matter Hyperintensity Volume	927	-0.0260896	0.0402245	0.516597	Whole Brain Volume	939	0.0633688	0.0604254	0.294311
5301-7	CCL11	Eotaxin	Relative Brain Age	963	0.0192345	0.0312304	0.537967	Global Grey Matter Volume	940	-0.0926764	0.0622734	0.136693	General Fractional Anisotropy	921	-0.0222241	0.041147	0.589118	General Mean Diffusivity	920	0.0269986	0.0371633	0.467541	Fazkeas White Matter Score	937	0.0502906	0.0337266	0.135929	White Matter Hyperintensity Volume	927	0.0338182	0.0386967	0.382156	Whole Brain Volume	939	-0.0603028	0.0586836	0.304142
10346-5	STAT3	Signal transducer and activator of transcription 3	Relative Brain Age	963	0.0200468	0.0325846	0.538408	Global Grey Matter Volume	940	-0.0511381	0.0649514	0.43109	General Fractional Anisotropy	921	0.0204684	0.0429237	0.633465	General Mean Diffusivity	920	-0.0217799	0.0388319	0.574882	Fazkeas White Matter Score	937	-0.00953397	0.0354381	0.787905	White Matter Hyperintensity Volume	927	-0.015095	0.0402005	0.707293	Whole Brain Volume	939	-0.0200718	0.0611432	0.742703
6410-26	INSL4	Early placenta insulin-like peptide	Relative Brain Age	963	0.0201854	0.0328416	0.538798	Global Grey Matter Volume	940	-0.122327	0.0653397	0.0611829	General Fractional Anisotropy	921	-0.0295577	0.0433875	0.495714	General Mean Diffusivity	920	0.047684	0.0392899	0.224883	Fazkeas White Matter Score	937	0.0220575	0.0358911	0.53884	White Matter Hyperintensity Volume	927	0.0173582	0.040952	0.671662	Whole Brain Volume	939	-0.087254	0.0615586	0.156362
10551-7	LAT	Linker for activation of T-cells family member 1	Relative Brain Age	963	-0.0204417	0.0332655	0.538883	Global Grey Matter Volume	940	-0.0284681	0.0658984	0.665742	General Fractional Anisotropy	921	-0.0172857	0.0440934	0.69504	General Mean Diffusivity	920	-0.00959927	0.0399264	0.810001	Fazkeas White Matter Score	937	-0.0343515	0.0363081	0.344092	White Matter Hyperintensity Volume	927	-0.0309789	0.0412714	0.452885	Whole Brain Volume	939	0.022503	0.0621352	0.717231
9037-1	STX18	Syntaxin-18	Relative Brain Age	963	0.0202689	0.0331318	0.540694	Global Grey Matter Volume	940	-0.0420277	0.0657831	0.522899	General Fractional Anisotropy	921	-0.00530466	0.0439264	0.903879	General Mean Diffusivity	920	0.00341736	0.0398004	0.931576	Fazkeas White Matter Score	937	0.0253628	0.036247	0.4841	White Matter Hyperintensity Volume	927	0.0215287	0.0411876	0.601185	Whole Brain Volume	939	-0.00498464	0.061979	0.935899
5810-25	TDGF1	Teratocarcinoma-derived growth factor 1	Relative Brain Age	963	-0.0197769	0.0323724	0.541253	Global Grey Matter Volume	940	0.01204	0.0652915	0.853696	General Fractional Anisotropy	921	0.0323402	0.0435011	0.45722	General Mean Diffusivity	920	-0.0452752	0.03881	0.243378	Fazkeas White Matter Score	937	-0.0645429	0.0350284	0.0653896	White Matter Hyperintensity Volume	927	-0.0586507	0.0405329	0.1479	Whole Brain Volume	939	0.0260906	0.0613626	0.6707
14024-196	EDA	Ectodysplasin-A	Relative Brain Age	963	0.0198057	0.0324323	0.541414	Global Grey Matter Volume	940	-0.0910284	0.0635438	0.151992	General Fractional Anisotropy	921	-0.0456028	0.0427196	0.285751	General Mean Diffusivity	920	-0.0224016	0.0387359	0.56305	Fazkeas White Matter Score	937	-0.00285968	0.0353958	0.935608	White Matter Hyperintensity Volume	927	0.0411794	0.0399424	0.302554	Whole Brain Volume	939	-0.0348996	0.0598887	0.560068
13378-80	C5orf63	Glutaredoxin-like protein C5orf63	Relative Brain Age	963	0.0200891	0.0329032	0.541495	Global Grey Matter Volume	940	-0.00451327	0.0647313	0.944414	General Fractional Anisotropy	921	-0.0494856	0.0431894	0.251886	General Mean Diffusivity	920	0.0095825	0.0391584	0.80668	Fazkeas White Matter Score	937	0.0191469	0.0356861	0.591589	White Matter Hyperintensity Volume	927	0.0569622	0.0401365	0.155837	Whole Brain Volume	939	0.0471939	0.0609124	0.438467
3821-28	MAPKAPK5	MAP kinase-activated protein kinase 5	Relative Brain Age	963	-0.0200585	0.0329121	0.542222	Global Grey Matter Volume	940	0.0474708	0.0655462	0.468922	General Fractional Anisotropy	921	0.00455299	0.0433358	0.916326	General Mean Diffusivity	920	-0.0235244	0.0392791	0.549238	Fazkeas White Matter Score	937	0.0264524	0.0358884	0.461079	White Matter Hyperintensity Volume	927	0.0148028	0.0408332	0.716965	Whole Brain Volume	939	0.0402199	0.0617565	0.514875
9728-4	CCNB1IP1	E3 ubiquitin-protein ligase CCNB1IP1	Relative Brain Age	963	0.0198964	0.0326838	0.542688	Global Grey Matter Volume	940	-0.0276672	0.0652556	0.671579	General Fractional Anisotropy	921	0.0419916	0.0431495	0.330472	General Mean Diffusivity	920	0.0302519	0.0391192	0.43933	Fazkeas White Matter Score	937	-0.0524199	0.0354035	0.138702	White Matter Hyperintensity Volume	927	0.00111812	0.04093	0.978206	Whole Brain Volume	939	0.000968866	0.0614809	0.987427
11649-3	SMAP1	Stromal membrane-associated protein 1	Relative Brain Age	963	0.0198198	0.0325748	0.542895	Global Grey Matter Volume	940	-0.0235319	0.0649767	0.717234	General Fractional Anisotropy	921	0.0332925	0.0428769	0.437473	General Mean Diffusivity	920	-0.0299925	0.0387705	0.439172	Fazkeas White Matter Score	937	0.00395717	0.0353647	0.910906	White Matter Hyperintensity Volume	927	-0.00737896	0.0401756	0.854274	Whole Brain Volume	939	-0.0015764	0.0611459	0.979432
6039-24	CRHBP	Corticotropin-releasing factor-binding protein	Relative Brain Age	963	0.0195892	0.0322287	0.543307	Global Grey Matter Volume	940	-0.107418	0.0642249	0.0944194	General Fractional Anisotropy	921	-0.0905471	0.0424484	0.0329157	General Mean Diffusivity	920	0.0388707	0.0384625	0.312201	Fazkeas White Matter Score	937	0.00708682	0.0351481	0.840208	White Matter Hyperintensity Volume	927	0.0321432	0.0403439	0.425608	Whole Brain Volume	939	-0.0302682	0.0606101	0.617503
9027-10	NLGN2	Neuroligin-2	Relative Brain Age	963	0.0198787	0.0327221	0.543519	Global Grey Matter Volume	940	-0.0465564	0.0645694	0.470892	General Fractional Anisotropy	921	-0.0234877	0.0428969	0.58401	General Mean Diffusivity	920	0.0110505	0.0388015	0.775801	Fazkeas White Matter Score	937	0.0309879	0.0354893	0.382575	White Matter Hyperintensity Volume	927	0.0414286	0.040275	0.303647	Whole Brain Volume	939	-0.00630923	0.0607739	0.917316
7153-66	NGRN	Neugrin	Relative Brain Age	963	0.0199829	0.0329165	0.543798	Global Grey Matter Volume	940	-0.107911	0.0654745	0.0993233	General Fractional Anisotropy	921	-0.0374418	0.0436561	0.391084	General Mean Diffusivity	920	0.0221905	0.0394883	0.574149	Fazkeas White Matter Score	937	0.0224768	0.0358027	0.530138	White Matter Hyperintensity Volume	927	0.016538	0.0409283	0.68616	Whole Brain Volume	939	-0.0692002	0.0616585	0.261729
3397-7	PTPN11	Tyrosine-protein phosphatase non-receptor type 11	Relative Brain Age	963	0.0188989	0.0311352	0.543856	Global Grey Matter Volume	940	0.0356646	0.0619309	0.564699	General Fractional Anisotropy	921	0.057546	0.041092	0.161388	General Mean Diffusivity	920	-0.00232398	0.0372414	0.950242	Fazkeas White Matter Score	937	0.0156545	0.0339084	0.644317	White Matter Hyperintensity Volume	927	-0.00684312	0.0385708	0.859181	Whole Brain Volume	939	0.0324637	0.0583435	0.577922
3418-12	CAMK1D	Calcium/calmodulin-dependent protein kinase type 1D	Relative Brain Age	963	0.0195944	0.032299	0.544078	Global Grey Matter Volume	940	-0.042756	0.0633292	0.499587	General Fractional Anisotropy	921	0.0040734	0.0422826	0.923253	General Mean Diffusivity	920	-0.0226487	0.0382839	0.554119	Fazkeas White Matter Score	937	-0.00118134	0.0349725	0.973053	White Matter Hyperintensity Volume	927	0.0107861	0.0395857	0.785258	Whole Brain Volume	939	0.00752917	0.0596376	0.899535
13926-1	RMI1	RecQ-mediated genome instability protein 1	Relative Brain Age	963	0.0197683	0.0326292	0.544617	Global Grey Matter Volume	940	-0.0645119	0.0647894	0.319388	General Fractional Anisotropy	921	0.00511025	0.0431368	0.905698	General Mean Diffusivity	920	-0.0245748	0.0390039	0.528655	Fazkeas White Matter Score	937	-0.00666198	0.0352635	0.850155	White Matter Hyperintensity Volume	927	0.00274125	0.0403258	0.945804	Whole Brain Volume	939	-0.028506	0.0610032	0.640294
12457-10	ADI1	1,2-dihydroxy-3-keto-5-methylthiopentene dioxygenase	Relative Brain Age	963	0.020046	0.0331006	0.544775	Global Grey Matter Volume	940	-0.0135832	0.0658655	0.836614	General Fractional Anisotropy	921	0.0580914	0.0435989	0.182727	General Mean Diffusivity	920	0.0204802	0.0395273	0.604369	Fazkeas White Matter Score	937	-0.00196325	0.0361465	0.956685	White Matter Hyperintensity Volume	927	0.00344787	0.0409559	0.932909	Whole Brain Volume	939	-0.0207684	0.0620137	0.737701
15440-57	PCSK2	Neuroendocrine convertase 2	Relative Brain Age	963	0.0198176	0.0327675	0.545315	Global Grey Matter Volume	940	-0.0629957	0.0644906	0.328658	General Fractional Anisotropy	921	0.00785977	0.0431949	0.855614	General Mean Diffusivity	920	0.015165	0.0391872	0.698766	Fazkeas White Matter Score	937	0.00286879	0.0355985	0.93577	White Matter Hyperintensity Volume	927	0.0395846	0.0403122	0.326124	Whole Brain Volume	939	-0.0231417	0.0607577	0.703289
7247-1	GORAB	RAB6-interacting golgin	Relative Brain Age	963	0.0198274	0.0327924	0.545421	Global Grey Matter Volume	940	-0.0502744	0.0645023	0.435732	General Fractional Anisotropy	921	0.00208785	0.0433096	0.961551	General Mean Diffusivity	920	-0.00273644	0.0392784	0.944458	Fazkeas White Matter Score	937	-0.00485399	0.0356882	0.891813	White Matter Hyperintensity Volume	927	0.0197063	0.0403733	0.625477	Whole Brain Volume	939	-0.00424687	0.0607382	0.944257
6986-17	HS3ST3B1	Heparan sulfate glucosamine 3-O-sulfotransferase 3B1	Relative Brain Age	963	0.0196232	0.0324856	0.545805	Global Grey Matter Volume	940	-0.0760612	0.0641573	0.235803	General Fractional Anisotropy	921	-0.00532005	0.042818	0.901119	General Mean Diffusivity	920	-0.0222638	0.0388428	0.566525	Fazkeas White Matter Score	937	-0.00528509	0.035357	0.881177	White Matter Hyperintensity Volume	927	0.0133218	0.0402657	0.740761	Whole Brain Volume	939	-0.0284426	0.0604355	0.637907
17336-54	CREB3L2	Cyclic AMP-responsive element-binding protein 3-like protein 2	Relative Brain Age	963	0.019863	0.0329244	0.546315	Global Grey Matter Volume	940	-0.00971221	0.065037	0.88129	General Fractional Anisotropy	921	-0.0192298	0.0435295	0.658659	General Mean Diffusivity	920	-0.0019304	0.0394757	0.960998	Fazkeas White Matter Score	937	0.000700128	0.0361196	0.984535	White Matter Hyperintensity Volume	927	0.0294519	0.0408245	0.470646	Whole Brain Volume	939	0.0215681	0.0612572	0.72477
13929-27	CROT	Peroxisomal carnitine O-octanoyltransferase	Relative Brain Age	963	0.0197101	0.0327067	0.546755	Global Grey Matter Volume	940	-0.0390917	0.0653122	0.549483	General Fractional Anisotropy	921	0.0501143	0.0427486	0.241076	General Mean Diffusivity	920	-0.0311403	0.0385477	0.419184	Fazkeas White Matter Score	937	-0.0128153	0.0353107	0.716657	White Matter Hyperintensity Volume	927	-0.0270496	0.0401352	0.500336	Whole Brain Volume	939	-0.0351756	0.0614753	0.567192
12558-3	UBASH3B	Ubiquitin-associated and SH3 domain-containing protein B	Relative Brain Age	963	0.019248	0.0319499	0.546879	Global Grey Matter Volume	940	-0.0228583	0.0636372	0.719448	General Fractional Anisotropy	921	0.0456655	0.0419416	0.276247	General Mean Diffusivity	920	-0.0372745	0.0379345	0.325804	Fazkeas White Matter Score	937	0.0104107	0.0345278	0.763021	White Matter Hyperintensity Volume	927	-0.0203889	0.039372	0.604561	Whole Brain Volume	939	0.000584555	0.0599065	0.992215
5626-20	CTRC	Chymotrypsin-C	Relative Brain Age	963	0.0198023	0.0328766	0.546959	Global Grey Matter Volume	940	-0.0843494	0.0653506	0.1968	General Fractional Anisotropy	921	0.00437318	0.0433121	0.919575	General Mean Diffusivity	920	-0.0195588	0.0392504	0.618266	Fazkeas White Matter Score	937	0.0335646	0.0358644	0.349338	White Matter Hyperintensity Volume	927	0.00803755	0.0407835	0.843766	Whole Brain Volume	939	-0.0493786	0.0615631	0.422506
8005-1	MXRA7	Matrix-remodeling-associated protein 7	Relative Brain Age	963	0.0196592	0.0326587	0.547202	Global Grey Matter Volume	940	-0.116575	0.0650139	0.0729596	General Fractional Anisotropy	921	-0.0632395	0.0431444	0.142713	General Mean Diffusivity	920	0.0339352	0.0390577	0.384931	Fazkeas White Matter Score	937	0.0798707	0.035394	0.0240322	White Matter Hyperintensity Volume	927	0.0647153	0.0406868	0.111706	Whole Brain Volume	939	-0.0836207	0.0612625	0.172267
14008-22	DCP1A	mRNA-decapping enzyme 1A	Relative Brain Age	963	-0.0195368	0.0324877	0.547599	Global Grey Matter Volume	940	-0.0415147	0.0642964	0.518489	General Fractional Anisotropy	921	-0.0518527	0.0424224	0.221596	General Mean Diffusivity	920	0.0130577	0.0383737	0.733648	Fazkeas White Matter Score	937	0.0287923	0.0353956	0.415964	White Matter Hyperintensity Volume	927	0.0197384	0.0402529	0.62388	Whole Brain Volume	939	-0.0171701	0.0605605	0.776778
8597-1	TMEM9	Transmembrane protein 9	Relative Brain Age	963	0.0196812	0.0327471	0.547836	Global Grey Matter Volume	940	0.0182404	0.0650838	0.779277	General Fractional Anisotropy	921	0.0295051	0.0431367	0.493981	General Mean Diffusivity	920	0.00460949	0.0390514	0.906039	Fazkeas White Matter Score	937	0.0434207	0.0357634	0.224707	White Matter Hyperintensity Volume	927	0.0808873	0.0406909	0.0468286	Whole Brain Volume	939	0.0423358	0.0613296	0.490005
3887-90	KPNB1	Importin subunit beta-1	Relative Brain Age	963	0.0194626	0.0324975	0.549243	Global Grey Matter Volume	940	-0.0277059	0.0649635	0.669755	General Fractional Anisotropy	921	0.0402067	0.0427594	0.347063	General Mean Diffusivity	920	-0.0481786	0.0386887	0.213026	Fazkeas White Matter Score	937	0.0182315	0.0352605	0.60512	White Matter Hyperintensity Volume	927	-0.0107131	0.0402274	0.789998	Whole Brain Volume	939	0.0199328	0.0611567	0.744477
2805-6	ACE2	Angiotensin-converting enzyme 2	Relative Brain Age	963	0.0196997	0.0329387	0.549792	Global Grey Matter Volume	940	-0.0380043	0.0653278	0.560736	General Fractional Anisotropy	921	0.0453525	0.0433464	0.295431	General Mean Diffusivity	920	-0.0581023	0.0392495	0.138785	Fazkeas White Matter Score	937	-0.00732729	0.0357252	0.837493	White Matter Hyperintensity Volume	927	-0.0164696	0.0405939	0.684952	Whole Brain Volume	939	0.0182493	0.0615161	0.766726
7200-4	LRFN2	Leucine-rich repeat and fibronectin type-III domain-containing protein 2	Relative Brain Age	963	0.0195444	0.0326894	0.549918	Global Grey Matter Volume	940	-0.0238111	0.0646131	0.712487	General Fractional Anisotropy	921	-0.0174601	0.0431616	0.685824	General Mean Diffusivity	920	-0.0133171	0.0390519	0.733096	Fazkeas White Matter Score	937	0.0274187	0.0356691	0.442075	White Matter Hyperintensity Volume	927	0.0328307	0.0403837	0.416235	Whole Brain Volume	939	0.00254571	0.0608524	0.966631
7875-86	PLEK	Pleckstrin	Relative Brain Age	963	0.019234	0.0321785	0.550022	Global Grey Matter Volume	940	-0.000930437	0.0638244	0.988369	General Fractional Anisotropy	921	0.0716041	0.0420545	0.088634	General Mean Diffusivity	920	-0.0604	0.038146	0.113332	Fazkeas White Matter Score	937	0.0248495	0.0347192	0.474159	White Matter Hyperintensity Volume	927	-0.0402318	0.0396761	0.31058	Whole Brain Volume	939	0.0328305	0.0600445	0.584537
6227-1	KLK10	Kallikrein-10	Relative Brain Age	963	0.019312	0.0323826	0.550929	Global Grey Matter Volume	940	0.0120147	0.0644596	0.852138	General Fractional Anisotropy	921	-0.0591065	0.0429985	0.16925	General Mean Diffusivity	920	0.0485335	0.0387444	0.210331	Fazkeas White Matter Score	937	-0.0435437	0.0351129	0.214937	White Matter Hyperintensity Volume	927	-0.0393733	0.0402434	0.327887	Whole Brain Volume	939	-0.00922621	0.0606748	0.87914
4156-74	TGFB2	Transforming growth factor beta-2 proprotein	Relative Brain Age	963	0.0194065	0.0325533	0.551079	Global Grey Matter Volume	940	0.0564573	0.0646363	0.382412	General Fractional Anisotropy	921	0.0391869	0.0428222	0.360136	General Mean Diffusivity	920	-0.0169993	0.0388404	0.661625	Fazkeas White Matter Score	937	0.0814834	0.035439	0.0214904	White Matter Hyperintensity Volume	927	0.0866174	0.0403355	0.0317597	Whole Brain Volume	939	0.0951582	0.060833	0.117758
12348-46	SARS2	Serine--tRNA ligase, mitochondrial	Relative Brain Age	963	0.0194008	0.0325677	0.551372	Global Grey Matter Volume	940	-0.0489737	0.0650597	0.4516	General Fractional Anisotropy	921	0.0548775	0.0429152	0.200989	General Mean Diffusivity	920	-0.0475253	0.0387653	0.220208	Fazkeas White Matter Score	937	0.000919787	0.0353796	0.979259	White Matter Hyperintensity Volume	927	-0.0252381	0.0400706	0.5288	Whole Brain Volume	939	-0.00482255	0.0613009	0.937295
18928-10	S100Z	Protein S100-Z	Relative Brain Age	963	0.0197138	0.0331045	0.551508	Global Grey Matter Volume	940	-0.0451096	0.0659037	0.493674	General Fractional Anisotropy	921	-0.00466236	0.0435852	0.914812	General Mean Diffusivity	920	0.0257463	0.0395129	0.514664	Fazkeas White Matter Score	937	0.00324146	0.0363413	0.928927	White Matter Hyperintensity Volume	927	0.0526423	0.0412785	0.202204	Whole Brain Volume	939	-0.0478297	0.0620496	0.440808
15641-20	TMEFF1	Tomoregulin-1	Relative Brain Age	963	0.0193479	0.032587	0.552693	Global Grey Matter Volume	940	0.00271522	0.0652296	0.966797	General Fractional Anisotropy	921	0.0235064	0.0431028	0.585508	General Mean Diffusivity	920	-0.0203701	0.0389816	0.601282	Fazkeas White Matter Score	937	0.020954	0.0352675	0.552416	White Matter Hyperintensity Volume	927	0.0072845	0.0404198	0.856979	Whole Brain Volume	939	0.0401059	0.0613653	0.513396
8815-1	OLFML1	Olfactomedin-like protein 1	Relative Brain Age	963	0.0194048	0.0327127	0.553056	Global Grey Matter Volume	940	-0.0504782	0.0649811	0.437268	General Fractional Anisotropy	921	-0.0233381	0.0431909	0.588957	General Mean Diffusivity	920	0.0213957	0.0391813	0.585018	Fazkeas White Matter Score	937	0.014447	0.0356397	0.685211	White Matter Hyperintensity Volume	927	0.0286813	0.0404951	0.47878	Whole Brain Volume	939	-0.0173638	0.0611546	0.776462
13552-7	SWAP70	Switch-associated protein 70	Relative Brain Age	963	0.0194623	0.0328165	0.553138	Global Grey Matter Volume	940	-0.060327	0.0653085	0.355631	General Fractional Anisotropy	921	-0.0166795	0.0433722	0.700559	General Mean Diffusivity	920	0.0138962	0.0392512	0.723314	Fazkeas White Matter Score	937	0.0236917	0.0358076	0.508202	White Matter Hyperintensity Volume	927	0.0372751	0.0409207	0.362343	Whole Brain Volume	939	-0.0473845	0.0615091	0.441083
17832-12	IDI2	Isopentenyl-diphosphate delta-isomerase 2	Relative Brain Age	963	0.0191177	0.0322364	0.553148	Global Grey Matter Volume	940	-0.0279203	0.063539	0.660357	General Fractional Anisotropy	921	0.0201093	0.042291	0.634433	General Mean Diffusivity	920	0.0333303	0.0383398	0.384662	Fazkeas White Matter Score	937	0.0198524	0.03507	0.571339	White Matter Hyperintensity Volume	927	0.0295676	0.0399302	0.459008	Whole Brain Volume	939	-0.0383471	0.0598696	0.521841
14043-12	EEA1	Early endosome antigen 1	Relative Brain Age	963	0.0189972	0.0320542	0.55341	Global Grey Matter Volume	940	-0.0588435	0.0629331	0.34978	General Fractional Anisotropy	921	-0.0371836	0.0420319	0.376344	General Mean Diffusivity	920	-0.0177207	0.03815	0.642289	Fazkeas White Matter Score	937	-0.00173072	0.0348512	0.960393	White Matter Hyperintensity Volume	927	0.0132815	0.0393413	0.735668	Whole Brain Volume	939	-0.0365993	0.0592487	0.536758
9893-27	OAZ1	Ornithine decarboxylase antizyme 1	Relative Brain Age	963	0.0193763	0.0327261	0.5538	Global Grey Matter Volume	940	-0.0595736	0.0653842	0.362226	General Fractional Anisotropy	921	0.0156847	0.0431974	0.716535	General Mean Diffusivity	920	-0.0223142	0.0390316	0.567528	Fazkeas White Matter Score	937	-0.0113455	0.0354854	0.749178	White Matter Hyperintensity Volume	927	-0.0372062	0.0405144	0.358439	Whole Brain Volume	939	-0.0241165	0.0615729	0.695299
7009-8	CD72	B-cell differentiation antigen CD72	Relative Brain Age	963	0.0193374	0.0326647	0.553852	Global Grey Matter Volume	940	-0.0815514	0.0646516	0.207166	General Fractional Anisotropy	921	-0.0498389	0.0430418	0.246897	General Mean Diffusivity	920	0.0176876	0.0390068	0.650225	Fazkeas White Matter Score	937	-0.0203436	0.0354231	0.565762	White Matter Hyperintensity Volume	927	0.0367486	0.0404116	0.363161	Whole Brain Volume	939	-0.0620034	0.0609052	0.308663
11572-4	DNM2	Dynamin-2	Relative Brain Age	963	0.0193589	0.0327263	0.554159	Global Grey Matter Volume	940	-0.0302726	0.0653885	0.643389	General Fractional Anisotropy	921	0.0603932	0.0430928	0.161074	General Mean Diffusivity	920	-0.0544916	0.038998	0.162326	Fazkeas White Matter Score	937	0.00789929	0.0355342	0.824079	White Matter Hyperintensity Volume	927	-0.0229075	0.0404785	0.571449	Whole Brain Volume	939	0.0163195	0.0615795	0.790997
6617-12	FCRL6	Fc receptor-like protein 6	Relative Brain Age	963	0.0191984	0.0324968	0.554669	Global Grey Matter Volume	940	-0.0275177	0.0639392	0.666925	General Fractional Anisotropy	921	-0.000814086	0.0429105	0.984864	General Mean Diffusivity	920	-0.00687301	0.0388911	0.859725	Fazkeas White Matter Score	937	0.012329	0.035332	0.727128	White Matter Hyperintensity Volume	927	0.037827	0.0400764	0.345235	Whole Brain Volume	939	0.0189769	0.0602342	0.752722
6965-19	CNTNAP2	Contactin-associated protein-like 2	Relative Brain Age	963	-0.019088	0.032353	0.555197	Global Grey Matter Volume	940	-0.0523221	0.0643094	0.415875	General Fractional Anisotropy	921	0.0166442	0.0423277	0.694155	General Mean Diffusivity	920	0.00189958	0.038227	0.960368	Fazkeas White Matter Score	937	0.00973175	0.0348966	0.780342	White Matter Hyperintensity Volume	927	0.0121436	0.0400844	0.761928	Whole Brain Volume	939	-0.0826039	0.0605652	0.172604
8748-45	CD74	HLA class II histocompatibility antigen gamma chain	Relative Brain Age	963	0.0194032	0.0328915	0.555248	Global Grey Matter Volume	940	-0.0912842	0.0652596	0.161877	General Fractional Anisotropy	921	0.0266132	0.0434358	0.540073	General Mean Diffusivity	920	-0.00612316	0.0393979	0.876491	Fazkeas White Matter Score	937	0.0192674	0.0359131	0.591613	White Matter Hyperintensity Volume	927	-0.0253055	0.040595	0.533046	Whole Brain Volume	939	-0.0550424	0.0615183	0.370931
17393-13	ACADS	Short-chain specific acyl-CoA dehydrogenase, mitochondrial	Relative Brain Age	963	0.0191503	0.0325068	0.555782	Global Grey Matter Volume	940	-0.0538833	0.0639033	0.399117	General Fractional Anisotropy	921	-0.0236525	0.0429306	0.58167	General Mean Diffusivity	920	-0.0094042	0.0389084	0.809012	Fazkeas White Matter Score	937	-0.00380763	0.035434	0.914427	White Matter Hyperintensity Volume	927	0.0117387	0.0400204	0.769279	Whole Brain Volume	939	-0.04085	0.0601944	0.497369
9450-18	CDK2AP1	Cyclin-dependent kinase 2-associated protein 1	Relative Brain Age	963	0.0193829	0.0329034	0.555805	Global Grey Matter Volume	940	-0.0565232	0.0654584	0.387864	General Fractional Anisotropy	921	0.00243906	0.0435432	0.95533	General Mean Diffusivity	920	0.0279102	0.0394868	0.479676	Fazkeas White Matter Score	937	0.0434753	0.0358278	0.224957	White Matter Hyperintensity Volume	927	0.0473993	0.0407989	0.245325	Whole Brain Volume	939	-0.0157209	0.0616722	0.798792
19558-10	LRP4	Low-density lipoprotein receptor-related protein 4	Relative Brain Age	963	0.0190144	0.0322835	0.555873	Global Grey Matter Volume	940	-0.0544285	0.0638012	0.393606	General Fractional Anisotropy	921	0.0363619	0.0426888	0.394331	General Mean Diffusivity	920	-0.0349711	0.0385745	0.364626	Fazkeas White Matter Score	937	0.0313131	0.0350118	0.37113	White Matter Hyperintensity Volume	927	0.0165578	0.0399984	0.678902	Whole Brain Volume	939	0.0126993	0.0601003	0.832652
9839-148	TIRAP	Toll/interleukin-1 receptor domain-containing adapter protein	Relative Brain Age	963	0.0194418	0.0330147	0.55594	Global Grey Matter Volume	940	-0.0313979	0.0657756	0.633113	General Fractional Anisotropy	921	0.0433774	0.0434464	0.318079	General Mean Diffusivity	920	-0.0413298	0.0392968	0.292922	Fazkeas White Matter Score	937	0.0141305	0.0357185	0.692394	White Matter Hyperintensity Volume	927	-0.00160298	0.040813	0.96867	Whole Brain Volume	939	0.0377684	0.061904	0.541787
3220-40	RET	Proto-oncogene tyrosine-protein kinase receptor Ret	Relative Brain Age	963	0.0185952	0.0315811	0.55599	Global Grey Matter Volume	940	-0.0961928	0.0627516	0.125297	General Fractional Anisotropy	921	-0.0503577	0.0417115	0.227323	General Mean Diffusivity	920	0.0421457	0.0377223	0.263883	Fazkeas White Matter Score	937	0.00176364	0.03442	0.959135	White Matter Hyperintensity Volume	927	0.0398488	0.0393301	0.31097	Whole Brain Volume	939	-0.0697691	0.0591515	0.238199
15534-26	MDH2	Malate dehydrogenase, mitochondrial	Relative Brain Age	963	0.0188747	0.0320825	0.55632	Global Grey Matter Volume	940	-0.0235331	0.0637967	0.71222	General Fractional Anisotropy	921	0.0598851	0.0419775	0.153695	General Mean Diffusivity	920	-0.0603294	0.0380114	0.112481	Fazkeas White Matter Score	937	0.0157721	0.0346267	0.648756	White Matter Hyperintensity Volume	927	-0.0385489	0.0395834	0.330124	Whole Brain Volume	939	0.0288492	0.0599967	0.630625
15529-33	CSRP1	Cysteine and glycine-rich protein 1	Relative Brain Age	963	0.0190244	0.032349	0.556466	Global Grey Matter Volume	940	0.100063	0.0642376	0.119304	General Fractional Anisotropy	921	0.0306659	0.0421773	0.467183	General Mean Diffusivity	920	-0.0309151	0.038236	0.418784	Fazkeas White Matter Score	937	-0.00398789	0.0351882	0.909769	White Matter Hyperintensity Volume	927	-0.0403129	0.0401991	0.315943	Whole Brain Volume	939	0.075612	0.0605556	0.211798
15692-300	NODAL	Nodal homolog	Relative Brain Age	963	0.0191754	0.0326138	0.556564	Global Grey Matter Volume	940	-0.0476052	0.0647913	0.462494	General Fractional Anisotropy	921	-0.0476828	0.043234	0.27007	General Mean Diffusivity	920	0.0149245	0.0391325	0.702917	Fazkeas White Matter Score	937	0.0304931	0.0354401	0.389561	White Matter Hyperintensity Volume	927	0.0706022	0.0402825	0.0796576	Whole Brain Volume	939	-0.0300204	0.0608605	0.621825
5606-24	MFAP1	Microfibrillar-associated protein 1	Relative Brain Age	963	0.0193721	0.0330536	0.557821	Global Grey Matter Volume	940	-0.0614488	0.065437	0.347704	General Fractional Anisotropy	921	-0.0599985	0.043653	0.169305	General Mean Diffusivity	920	0.0439784	0.0395492	0.266141	Fazkeas White Matter Score	937	0.0076447	0.0362038	0.832764	White Matter Hyperintensity Volume	927	0.0469238	0.0411028	0.253612	Whole Brain Volume	939	-0.0712262	0.0616095	0.247644
8971-9	NRXN1	Neurexin-1	Relative Brain Age	963	-0.0187297	0.0319725	0.558006	Global Grey Matter Volume	940	0.0419116	0.0641436	0.513497	General Fractional Anisotropy	921	0.0108624	0.0429711	0.800436	General Mean Diffusivity	920	0.014051	0.0385065	0.715187	Fazkeas White Matter Score	937	-0.00824885	0.0348503	0.812895	White Matter Hyperintensity Volume	927	-0.0264755	0.0401285	0.509403	Whole Brain Volume	939	0.0522133	0.0602832	0.386417
5822-22	GDNF	Glial cell line-derived neurotrophic factor	Relative Brain Age	963	0.0191871	0.0327779	0.5583	Global Grey Matter Volume	940	-0.0360213	0.0650524	0.579765	General Fractional Anisotropy	921	-0.0224834	0.0435	0.605253	General Mean Diffusivity	920	0.000744344	0.0393615	0.984913	Fazkeas White Matter Score	937	0.0184447	0.0356939	0.605333	White Matter Hyperintensity Volume	927	0.0619442	0.0407044	0.128058	Whole Brain Volume	939	-0.037499	0.0612147	0.540153
18866-8	PPP3R2	Calcineurin subunit B type 2	Relative Brain Age	963	0.018795	0.0321626	0.558969	Global Grey Matter Volume	940	-0.0516322	0.0630287	0.41268	General Fractional Anisotropy	921	-0.0477173	0.041983	0.255711	General Mean Diffusivity	920	-0.00736577	0.0380848	0.846642	Fazkeas White Matter Score	937	-0.00486251	0.0350461	0.889651	White Matter Hyperintensity Volume	927	0.0187454	0.0397449	0.637181	Whole Brain Volume	939	-0.0201717	0.0594119	0.734216
2765-4	GDF11|MSTN	Growth/differentiation factor 11|Growth/differentiation factor 8	Relative Brain Age	963	0.0178688	0.0305791	0.558986	Global Grey Matter Volume	940	0.0209115	0.0604148	0.729244	General Fractional Anisotropy	921	0.0720764	0.0402002	0.0729833	General Mean Diffusivity	920	-0.0447764	0.0365044	0.219972	Fazkeas White Matter Score	937	0.0326675	0.0336132	0.331117	White Matter Hyperintensity Volume	927	0.0189733	0.0380093	0.617655	Whole Brain Volume	939	0.0582055	0.0569332	0.306617
8520-8	ADAM30	Disintegrin and metalloproteinase domain-containing protein 30	Relative Brain Age	963	0.0190864	0.0326676	0.559044	Global Grey Matter Volume	940	-0.0035352	0.0650165	0.956637	General Fractional Anisotropy	921	-0.0025958	0.0432928	0.952188	General Mean Diffusivity	920	-0.0427149	0.0392564	0.276551	Fazkeas White Matter Score	937	0.0622897	0.0354836	0.079182	White Matter Hyperintensity Volume	927	0.0672078	0.040503	0.09705	Whole Brain Volume	939	0.0238815	0.0612496	0.696607
11952-1	IGDCC3	Immunoglobulin superfamily DCC subclass member 3	Relative Brain Age	963	0.0192295	0.0329316	0.559272	Global Grey Matter Volume	940	-0.0295243	0.0654341	0.65184	General Fractional Anisotropy	921	0.0322884	0.0435784	0.458739	General Mean Diffusivity	920	0.030303	0.0394354	0.442237	Fazkeas White Matter Score	937	-0.000286388	0.0357527	0.993609	White Matter Hyperintensity Volume	927	0.0302767	0.0406728	0.456636	Whole Brain Volume	939	-0.0144558	0.0612898	0.813541
11103-24	HSPB1	Heat shock protein beta-1	Relative Brain Age	963	0.0191021	0.0327148	0.559289	Global Grey Matter Volume	940	-0.028881	0.0652613	0.658096	General Fractional Anisotropy	921	0.047054	0.0431718	0.275747	General Mean Diffusivity	920	-0.0268513	0.0390481	0.491676	Fazkeas White Matter Score	937	0.00219678	0.0355867	0.950778	White Matter Hyperintensity Volume	927	-0.0201333	0.0404299	0.618497	Whole Brain Volume	939	0.0174128	0.061474	0.776981
6504-65	LOXL2	Lysyl oxidase homolog 2	Relative Brain Age	963	0.0190943	0.0327234	0.559553	Global Grey Matter Volume	940	-0.0732184	0.0652407	0.261743	General Fractional Anisotropy	921	-0.0249126	0.0430185	0.562512	General Mean Diffusivity	920	0.0392326	0.0390053	0.314498	Fazkeas White Matter Score	937	0.00651279	0.035567	0.854709	White Matter Hyperintensity Volume	927	0.0713091	0.0405094	0.0783553	Whole Brain Volume	939	-0.0331097	0.0615017	0.590333
5763-67	DEFB104A	Beta-defensin 104	Relative Brain Age	963	-0.0137028	0.0234951	0.559746	Global Grey Matter Volume	940	-0.0091822	0.0464804	0.843397	General Fractional Anisotropy	921	0.0130683	0.0310169	0.673514	General Mean Diffusivity	920	-0.0276478	0.0280585	0.324447	Fazkeas White Matter Score	937	-0.0481913	0.0256912	0.0606848	White Matter Hyperintensity Volume	927	-0.0469826	0.0291481	0.106992	Whole Brain Volume	939	0.021548	0.0437912	0.622675
8034-6	DRGX	Dorsal root ganglia homeobox protein	Relative Brain Age	963	0.0191299	0.0328215	0.559997	Global Grey Matter Volume	940	-0.0264101	0.0651523	0.685214	General Fractional Anisotropy	921	-0.0261329	0.0434101	0.547174	General Mean Diffusivity	920	-0.00416798	0.0393366	0.915617	Fazkeas White Matter Score	937	0.0470455	0.035811	0.188941	White Matter Hyperintensity Volume	927	0.0411932	0.040738	0.311934	Whole Brain Volume	939	0.00615058	0.061374	0.920174
6932-42	ITGA5	Integrin alpha-5	Relative Brain Age	963	0.0191901	0.032967	0.5605	Global Grey Matter Volume	940	-0.0796112	0.0652	0.222075	General Fractional Anisotropy	921	-0.0141111	0.0434458	0.745334	General Mean Diffusivity	920	-0.0188156	0.039359	0.632614	Fazkeas White Matter Score	937	-0.00584986	0.0356723	0.86974	White Matter Hyperintensity Volume	927	0.0171999	0.0408777	0.673927	Whole Brain Volume	939	-0.0142014	0.0610361	0.816015
7046-6	C20orf173	Uncharacterized protein C20orf173	Relative Brain Age	963	0.0190974	0.0328126	0.560557	Global Grey Matter Volume	940	-0.104368	0.0648802	0.107699	General Fractional Anisotropy	921	-0.0176851	0.0431906	0.682198	General Mean Diffusivity	920	-0.00619035	0.0390826	0.874148	Fazkeas White Matter Score	937	0.0184055	0.0355376	0.604516	White Matter Hyperintensity Volume	927	0.0305687	0.0404454	0.449768	Whole Brain Volume	939	-0.0536891	0.0611791	0.380176
8462-18	GH1	Somatotropin	Relative Brain Age	963	0.0190247	0.0326995	0.560697	Global Grey Matter Volume	940	-0.0265899	0.0649091	0.682064	General Fractional Anisotropy	921	-0.00897187	0.0427935	0.833937	General Mean Diffusivity	920	0.0443709	0.0388023	0.252827	Fazkeas White Matter Score	937	0.0179114	0.0358287	0.617132	White Matter Hyperintensity Volume	927	0.0303696	0.0407989	0.45665	Whole Brain Volume	939	-0.0321537	0.0611727	0.599151
5343-74	CPE	Carboxypeptidase E	Relative Brain Age	963	0.0187568	0.0322612	0.560969	Global Grey Matter Volume	940	-0.0104348	0.0629352	0.868312	General Fractional Anisotropy	921	-0.0276382	0.0424936	0.515429	General Mean Diffusivity	920	-0.0146463	0.0385399	0.703923	Fazkeas White Matter Score	937	-0.0169018	0.0351704	0.630822	White Matter Hyperintensity Volume	927	0.0184701	0.0396624	0.641442	Whole Brain Volume	939	0.00911007	0.0592724	0.877848
16298-84	PLA2G2D	Group IID secretory phospholipase A2	Relative Brain Age	963	0.0193004	0.0332306	0.561373	Global Grey Matter Volume	940	-0.0479667	0.0658534	0.466378	General Fractional Anisotropy	921	-0.0237918	0.0439513	0.588286	General Mean Diffusivity	920	0.0121354	0.0397354	0.760058	Fazkeas White Matter Score	937	0.0064142	0.0361559	0.859191	White Matter Hyperintensity Volume	927	0.0470468	0.0411344	0.252735	Whole Brain Volume	939	-0.00655674	0.0619923	0.915767
19174-141	GOLGA7	Golgin subfamily A member 7	Relative Brain Age	963	0.0189593	0.0326526	0.561485	Global Grey Matter Volume	940	-0.054505	0.0649156	0.401116	General Fractional Anisotropy	921	-0.0256147	0.0428705	0.55018	General Mean Diffusivity	920	0.00646407	0.0388751	0.867938	Fazkeas White Matter Score	937	0.0490749	0.0356203	0.168289	White Matter Hyperintensity Volume	927	0.0909037	0.040474	0.0247053	Whole Brain Volume	939	-0.00618321	0.0611432	0.91945
3875-62	ARID3A	AT-rich interactive domain-containing protein 3A	Relative Brain Age	963	0.0189735	0.0326857	0.561589	Global Grey Matter Volume	940	-0.0195	0.0653336	0.765346	General Fractional Anisotropy	921	0.0283808	0.0431658	0.510871	General Mean Diffusivity	920	-0.0239952	0.0390259	0.538653	Fazkeas White Matter Score	937	0.0311724	0.0354927	0.379793	White Matter Hyperintensity Volume	927	0.0166679	0.0405484	0.681028	Whole Brain Volume	939	0.0273693	0.0615048	0.656323
17777-31	SDSL	Serine dehydratase-like	Relative Brain Age	963	0.0189424	0.0326326	0.561595	Global Grey Matter Volume	940	-0.0444014	0.0649607	0.494283	General Fractional Anisotropy	921	0.0227128	0.0428624	0.596182	General Mean Diffusivity	920	0.0143808	0.0388743	0.711435	Fazkeas White Matter Score	937	0.0242711	0.0355972	0.49535	White Matter Hyperintensity Volume	927	0.00578358	0.0404533	0.886314	Whole Brain Volume	939	0.00144185	0.0612128	0.981208
6468-37	TAC4	Tachykinin-4	Relative Brain Age	963	0.0188773	0.0325824	0.562338	Global Grey Matter Volume	940	-0.0457927	0.0639875	0.474207	General Fractional Anisotropy	921	-0.0289254	0.042818	0.499331	General Mean Diffusivity	920	-0.0258399	0.0388429	0.505896	Fazkeas White Matter Score	937	-0.0244467	0.0354	0.489826	White Matter Hyperintensity Volume	927	0.0347761	0.0400535	0.385262	Whole Brain Volume	939	0.00267522	0.06027	0.964596
9962-1	CDHR5	Cadherin-related family member 5	Relative Brain Age	963	0.0191535	0.03306	0.56235	Global Grey Matter Volume	940	0.0205335	0.0651838	0.752754	General Fractional Anisotropy	921	-0.0222615	0.0436315	0.6099	General Mean Diffusivity	920	0.00871718	0.0395162	0.825406	Fazkeas White Matter Score	937	-0.0238202	0.0357281	0.504959	White Matter Hyperintensity Volume	927	0.0330672	0.0408878	0.418671	Whole Brain Volume	939	0.0735696	0.0613144	0.230188
5936-53	TNF	Tumor necrosis factor	Relative Brain Age	963	0.018988	0.0328044	0.562708	Global Grey Matter Volume	940	-0.0118895	0.065201	0.855307	General Fractional Anisotropy	921	0.00859717	0.0436092	0.843717	General Mean Diffusivity	920	-0.0172224	0.0394517	0.662443	Fazkeas White Matter Score	937	0.0239814	0.0357136	0.501907	White Matter Hyperintensity Volume	927	0.0332785	0.0406507	0.412989	Whole Brain Volume	939	0.0164871	0.0613374	0.788089
14088-38	IGFBP6	Insulin-like growth factor-binding protein 6	Relative Brain Age	963	0.0174661	0.0302482	0.563651	Global Grey Matter Volume	940	-0.0925775	0.0600586	0.123206	General Fractional Anisotropy	921	-0.0317718	0.0399166	0.426059	General Mean Diffusivity	920	0.0536266	0.0360192	0.136531	Fazkeas White Matter Score	937	0.020946	0.0329522	0.525005	White Matter Hyperintensity Volume	927	0.000288948	0.0371354	0.993792	Whole Brain Volume	939	-0.0947738	0.0565699	0.0938678
12923-51	KRT17	Keratin, type I cytoskeletal 17	Relative Brain Age	963	0.0189447	0.0328142	0.563716	Global Grey Matter Volume	940	-0.132812	0.0646632	0.0399855	General Fractional Anisotropy	921	-0.0115126	0.0432654	0.790167	General Mean Diffusivity	920	-0.00962431	0.0392454	0.806275	Fazkeas White Matter Score	937	0.0130332	0.0359853	0.717216	White Matter Hyperintensity Volume	927	0.0564657	0.0405775	0.164058	Whole Brain Volume	939	-0.0625131	0.0609764	0.305268
8976-13	B4GALNT1	Beta-1,4 N-acetylgalactosaminyltransferase 1	Relative Brain Age	963	0.0190919	0.033105	0.564138	Global Grey Matter Volume	940	-0.0281537	0.0656289	0.667935	General Fractional Anisotropy	921	-0.0173391	0.0439817	0.693407	General Mean Diffusivity	920	-0.00125461	0.039898	0.974914	Fazkeas White Matter Score	937	0.0299786	0.0361151	0.406491	White Matter Hyperintensity Volume	927	0.0577445	0.0412431	0.161483	Whole Brain Volume	939	-0.0269641	0.0618086	0.662655
7903-18	VAMP3	Vesicle-associated membrane protein 3	Relative Brain Age	963	0.0190986	0.0331295	0.564288	Global Grey Matter Volume	940	-0.0142551	0.0658206	0.828539	General Fractional Anisotropy	921	-0.00830273	0.0438723	0.849899	General Mean Diffusivity	920	0.0170713	0.0397115	0.667281	Fazkeas White Matter Score	937	0.041044	0.0361848	0.256674	White Matter Hyperintensity Volume	927	0.0716013	0.041115	0.0815982	Whole Brain Volume	939	0.0512292	0.0619793	0.40849
19112-2	TCEAL3	Transcription elongation factor A protein-like 3	Relative Brain Age	963	0.0190718	0.0331474	0.565047	Global Grey Matter Volume	940	-0.0586211	0.0657505	0.372624	General Fractional Anisotropy	921	0.0356491	0.0437329	0.414983	General Mean Diffusivity	920	-0.00443139	0.0396726	0.911062	Fazkeas White Matter Score	937	0.0271045	0.0360147	0.451693	White Matter Hyperintensity Volume	927	0.00732852	0.0409975	0.85813	Whole Brain Volume	939	-0.0231478	0.0619164	0.708511
7748-11	NDUFV2	NADH dehydrogenase [ubiquinone] flavoprotein 2, mitochondrial	Relative Brain Age	963	0.0188189	0.0327483	0.565525	Global Grey Matter Volume	940	-0.0565072	0.0653741	0.387386	General Fractional Anisotropy	921	0.0192829	0.0432509	0.655714	General Mean Diffusivity	920	-0.0255119	0.0391027	0.514121	Fazkeas White Matter Score	937	-0.0043911	0.0356126	0.901868	White Matter Hyperintensity Volume	927	-0.0131762	0.0404444	0.744588	Whole Brain Volume	939	-0.0235823	0.061598	0.701837
7148-42	FAM173A	Protein N-lysine methyltransferase FAM173A	Relative Brain Age	963	0.0189739	0.0330317	0.565687	Global Grey Matter Volume	940	-0.067604	0.0654497	0.301644	General Fractional Anisotropy	921	-0.0594336	0.0437577	0.174386	General Mean Diffusivity	920	0.00158824	0.0397273	0.96811	Fazkeas White Matter Score	937	-0.0150349	0.0361806	0.677738	White Matter Hyperintensity Volume	927	-0.00466596	0.0411257	0.909669	Whole Brain Volume	939	-0.0647724	0.0616499	0.29342
14291-53	AGAP2	Arf-GAP with GTPase, ANK repeat and PH domain-containing protein 2	Relative Brain Age	963	0.0187726	0.0327456	0.566451	Global Grey Matter Volume	940	-0.0468006	0.0652527	0.473237	General Fractional Anisotropy	921	0.0519923	0.043044	0.227091	General Mean Diffusivity	920	-0.0419708	0.0390088	0.281959	Fazkeas White Matter Score	937	-0.000341975	0.0356663	0.99235	White Matter Hyperintensity Volume	927	-0.0232232	0.0404862	0.566233	Whole Brain Volume	939	-0.0121824	0.0614465	0.842842
9994-217	ATP4B	Potassium-transporting ATPase subunit beta	Relative Brain Age	963	0.0186526	0.032545	0.566555	Global Grey Matter Volume	940	-0.0264066	0.0645266	0.682367	General Fractional Anisotropy	921	0.0262771	0.0430145	0.541272	General Mean Diffusivity	920	-0.0374736	0.0389437	0.335923	Fazkeas White Matter Score	937	-0.00802258	0.0353975	0.820702	White Matter Hyperintensity Volume	927	-0.00193671	0.0402451	0.961618	Whole Brain Volume	939	0.0340438	0.0607806	0.575404
9453-12	VEGFB	Vascular endothelial growth factor B	Relative Brain Age	963	0.0186486	0.0325646	0.566872	Global Grey Matter Volume	940	0.0834654	0.0647339	0.197272	General Fractional Anisotropy	921	0.0374513	0.043066	0.384506	General Mean Diffusivity	920	-0.005414	0.0390721	0.889794	Fazkeas White Matter Score	937	0.00428474	0.0354405	0.903771	White Matter Hyperintensity Volume	927	0.0212278	0.040336	0.598697	Whole Brain Volume	939	0.106694	0.0609328	0.0799439
15567-2	CD247	T-cell surface glycoprotein CD3 zeta chain	Relative Brain Age	963	0.0188418	0.0329108	0.566976	Global Grey Matter Volume	940	3.11477e-05	0.065266	0.999619	General Fractional Anisotropy	921	-0.00499651	0.0435275	0.908612	General Mean Diffusivity	920	-0.0342399	0.0394647	0.385609	Fazkeas White Matter Score	937	0.0448575	0.0358438	0.210763	White Matter Hyperintensity Volume	927	0.0410923	0.0407857	0.313686	Whole Brain Volume	939	0.03818	0.0614538	0.534415
8340-9	DEFB110	Beta-defensin 110	Relative Brain Age	963	0.0189692	0.0331674	0.567374	Global Grey Matter Volume	940	-0.0801607	0.0659391	0.224108	General Fractional Anisotropy	921	-0.0293992	0.0438373	0.502448	General Mean Diffusivity	920	0.0100849	0.0397663	0.799801	Fazkeas White Matter Score	937	0.0104177	0.0362774	0.773985	White Matter Hyperintensity Volume	927	0.0343005	0.0413873	0.407236	Whole Brain Volume	939	-0.0401399	0.0621203	0.518173
13067-5	PRKG1	cGMP-dependent protein kinase 1	Relative Brain Age	963	0.018538	0.0324211	0.567465	Global Grey Matter Volume	940	-0.0058115	0.0643939	0.928089	General Fractional Anisotropy	921	0.0326877	0.0426339	0.443257	General Mean Diffusivity	920	-0.0261954	0.0385547	0.496863	Fazkeas White Matter Score	937	-0.00170791	0.0350808	0.96117	White Matter Hyperintensity Volume	927	0.00144652	0.0398832	0.971068	Whole Brain Volume	939	0.0866942	0.0603968	0.15117
9478-69	PRPSAP1	Phosphoribosyl pyrophosphate synthase-associated protein 1	Relative Brain Age	963	0.0185166	0.032422	0.567923	Global Grey Matter Volume	940	-0.031504	0.0646773	0.626191	General Fractional Anisotropy	921	0.047689	0.0427746	0.264897	General Mean Diffusivity	920	-0.0408418	0.0387634	0.292057	Fazkeas White Matter Score	937	0.0174196	0.0352783	0.621463	White Matter Hyperintensity Volume	927	0.0264603	0.0402298	0.510712	Whole Brain Volume	939	0.0301094	0.0609044	0.621043
4123-60	FGF4	Fibroblast growth factor 4	Relative Brain Age	963	0.0186745	0.0327056	0.568008	Global Grey Matter Volume	940	-0.0291454	0.0651981	0.654854	General Fractional Anisotropy	921	0.0523496	0.04317	0.225268	General Mean Diffusivity	920	-0.034247	0.0389976	0.379844	Fazkeas White Matter Score	937	0.0410445	0.0353529	0.245644	White Matter Hyperintensity Volume	927	0.0420674	0.0404962	0.298898	Whole Brain Volume	939	-0.00948517	0.0613698	0.87717
13492-44	HSPA9	Stress-70 protein, mitochondrial	Relative Brain Age	963	0.0185567	0.0324994	0.568009	Global Grey Matter Volume	940	-0.0153389	0.0644003	0.811741	General Fractional Anisotropy	921	0.0698653	0.0428504	0.103007	General Mean Diffusivity	920	-0.0589345	0.0388304	0.12908	Fazkeas White Matter Score	937	0.00517018	0.0354734	0.88412	White Matter Hyperintensity Volume	927	-0.0141492	0.0398582	0.722598	Whole Brain Volume	939	0.0169197	0.0606975	0.780434
18162-167	IRAK4	Interleukin-1 receptor-associated kinase 4	Relative Brain Age	963	0.0186387	0.0326788	0.568432	Global Grey Matter Volume	940	-0.0287148	0.065255	0.659909	General Fractional Anisotropy	921	0.0355282	0.0431844	0.410673	General Mean Diffusivity	920	-0.017509	0.0391035	0.654326	Fazkeas White Matter Score	937	0.022257	0.0355383	0.531129	White Matter Hyperintensity Volume	927	0.00866299	0.0405057	0.830648	Whole Brain Volume	939	0.00816881	0.0614471	0.89424
10037-98	SIGLEC12	Sialic acid-binding Ig-like lectin 12	Relative Brain Age	963	0.0186196	0.0326541	0.568538	Global Grey Matter Volume	940	-0.0672129	0.0648988	0.300362	General Fractional Anisotropy	921	0.0398294	0.0432989	0.35764	General Mean Diffusivity	920	-0.0115763	0.0390773	0.767047	Fazkeas White Matter Score	937	0.0312125	0.0354369	0.37843	White Matter Hyperintensity Volume	927	0.0320688	0.040579	0.429364	Whole Brain Volume	939	-0.0352757	0.0611247	0.563865
9568-289	FCAMR	High affinity immunoglobulin alpha and immunoglobulin mu Fc receptor	Relative Brain Age	963	-0.0187418	0.0328717	0.568577	Global Grey Matter Volume	940	0.0323307	0.0652882	0.620459	General Fractional Anisotropy	921	-0.00341846	0.0435014	0.937365	General Mean Diffusivity	920	-0.0494989	0.0394291	0.209337	Fazkeas White Matter Score	937	0.0268605	0.0358638	0.453881	White Matter Hyperintensity Volume	927	0.0165619	0.0407925	0.684739	Whole Brain Volume	939	0.0472912	0.0615222	0.44208
14675-20	EIF4B	Eukaryotic translation initiation factor 4B	Relative Brain Age	963	0.0186974	0.032807	0.568732	Global Grey Matter Volume	940	-0.0143955	0.0655114	0.826074	General Fractional Anisotropy	921	0.0555651	0.0431348	0.197686	General Mean Diffusivity	920	-0.0629759	0.0390442	0.106758	Fazkeas White Matter Score	937	0.00939887	0.0355546	0.79151	White Matter Hyperintensity Volume	927	-0.0155944	0.0406574	0.701308	Whole Brain Volume	939	0.0469337	0.0616705	0.446634
11428-31	PDLIM1	PDZ and LIM domain protein 1	Relative Brain Age	963	0.0186134	0.0326675	0.568825	Global Grey Matter Volume	940	-0.0309203	0.0651729	0.63519	General Fractional Anisotropy	921	0.052613	0.0431632	0.22287	General Mean Diffusivity	920	-0.0259985	0.0390948	0.506043	Fazkeas White Matter Score	937	0.00495266	0.0355064	0.889066	White Matter Hyperintensity Volume	927	0.00220619	0.0403946	0.956444	Whole Brain Volume	939	-0.0015748	0.0613603	0.979525
2811-27	ANGPT1	Angiopoietin-1	Relative Brain Age	963	0.0182527	0.0320582	0.569111	Global Grey Matter Volume	940	-0.0157076	0.0638935	0.805806	General Fractional Anisotropy	921	0.0392268	0.0422705	0.35341	General Mean Diffusivity	920	-0.0282649	0.0381806	0.459122	Fazkeas White Matter Score	937	0.0123153	0.0345635	0.721609	White Matter Hyperintensity Volume	927	-0.0093143	0.0394929	0.813551	Whole Brain Volume	939	0.00105378	0.0600871	0.986008
10082-251	NEFL	Neurofilament light polypeptide	Relative Brain Age	963	0.018327	0.0322036	0.56929	Global Grey Matter Volume	940	0.0636959	0.0642659	0.321622	General Fractional Anisotropy	921	0.0817933	0.0427676	0.0558111	General Mean Diffusivity	920	-0.0331693	0.0386272	0.390505	Fazkeas White Matter Score	937	-0.025095	0.0351013	0.474652	White Matter Hyperintensity Volume	927	-0.0263634	0.0403174	0.513178	Whole Brain Volume	939	0.119655	0.0604193	0.0476574
8253-2	POMGNT1	Protein O-linked-mannose beta-1,2-N-acetylglucosaminyltransferase 1	Relative Brain Age	963	0.0184515	0.0325129	0.570366	Global Grey Matter Volume	940	-0.0846175	0.06415	0.18715	General Fractional Anisotropy	921	-0.0371985	0.0427632	0.384371	General Mean Diffusivity	920	0.000282946	0.0387555	0.994175	Fazkeas White Matter Score	937	0.0125048	0.0354078	0.723965	White Matter Hyperintensity Volume	927	0.0457432	0.0400338	0.253199	Whole Brain Volume	939	-0.0419193	0.0604221	0.487824
9876-20	ALDOC	Fructose-bisphosphate aldolase C	Relative Brain Age	963	0.0182456	0.0322188	0.571189	Global Grey Matter Volume	940	0.0296479	0.0640982	0.643696	General Fractional Anisotropy	921	0.00888533	0.0425698	0.834664	General Mean Diffusivity	920	-0.0118982	0.0385182	0.757399	Fazkeas White Matter Score	937	0.0266652	0.0351736	0.448389	White Matter Hyperintensity Volume	927	0.0303791	0.039915	0.4466	Whole Brain Volume	939	0.0405419	0.060384	0.501965
12531-5	ERVV-1	Endogenous retrovirus group V member 1 Env polyprotein	Relative Brain Age	963	0.0186963	0.0330348	0.571423	Global Grey Matter Volume	940	-0.0500515	0.0652098	0.442757	General Fractional Anisotropy	921	-0.0125096	0.0432457	0.772375	General Mean Diffusivity	920	0.0735597	0.039158	0.0603079	Fazkeas White Matter Score	937	0.00204161	0.0362285	0.95506	White Matter Hyperintensity Volume	927	0.0474471	0.0407348	0.244108	Whole Brain Volume	939	-0.0501944	0.0614265	0.413846
5183-53	PRKAA1|PRKAB1|PRKAG1	5'-AMP-activated protein kinase subunit beta-1|5'-AMP-activated protein kinase catalytic subunit alpha-1|5'-AMP-activated protein kinase subunit gamma-1	Relative Brain Age	963	0.0185469	0.0327766	0.571491	Global Grey Matter Volume	940	-0.0169226	0.0649822	0.794541	General Fractional Anisotropy	921	-0.0040771	0.0432369	0.924873	General Mean Diffusivity	920	0.0302206	0.0391632	0.440317	Fazkeas White Matter Score	937	0.0571556	0.035806	0.110432	White Matter Hyperintensity Volume	927	0.0665726	0.0406428	0.101423	Whole Brain Volume	939	0.00923467	0.0611704	0.880002
4801-13	LPO	Lactoperoxidase	Relative Brain Age	963	0.0186147	0.0329407	0.572007	Global Grey Matter Volume	940	-0.116568	0.0652732	0.0741251	General Fractional Anisotropy	921	-0.021539	0.0431509	0.617671	General Mean Diffusivity	920	0.0281077	0.0388941	0.469881	Fazkeas White Matter Score	937	0.0236369	0.0354124	0.504468	White Matter Hyperintensity Volume	927	0.033496	0.0405718	0.409033	Whole Brain Volume	939	-0.111435	0.0614724	0.0698671
10011-65	OCRL	Inositol polyphosphate 5-phosphatase OCRL-1	Relative Brain Age	963	0.0183585	0.0325081	0.572254	Global Grey Matter Volume	940	-0.0673199	0.0645581	0.29705	General Fractional Anisotropy	921	-0.035028	0.042772	0.412817	General Mean Diffusivity	920	0.0150508	0.0386904	0.697271	Fazkeas White Matter Score	937	0.0166406	0.0354799	0.639058	White Matter Hyperintensity Volume	927	0.0358158	0.0403901	0.375215	Whole Brain Volume	939	-0.0208467	0.0608642	0.731966
5483-1	RGMA	Repulsive guidance molecule A	Relative Brain Age	963	0.0185895	0.0329279	0.57238	Global Grey Matter Volume	940	-0.0328315	0.0651132	0.614105	General Fractional Anisotropy	921	0.0397097	0.0433235	0.35936	General Mean Diffusivity	920	0.00548102	0.0392683	0.888993	Fazkeas White Matter Score	937	0.00836675	0.0358272	0.815349	White Matter Hyperintensity Volume	927	-0.00844556	0.0406284	0.835328	Whole Brain Volume	939	0.00537385	0.0613895	0.930245
16803-4	CALB2	Calretinin	Relative Brain Age	963	-0.0182026	0.0322457	0.572416	Global Grey Matter Volume	940	-0.0359337	0.0637205	0.572804	General Fractional Anisotropy	921	0.0296532	0.0424562	0.4849	General Mean Diffusivity	920	-0.0161492	0.0384636	0.674589	Fazkeas White Matter Score	937	0.0425189	0.0352887	0.228247	White Matter Hyperintensity Volume	927	0.0204318	0.0400218	0.609689	Whole Brain Volume	939	-0.0141329	0.0600347	0.813889
5095-21	KIR2DL4	Killer cell immunoglobulin-like receptor 2DL4	Relative Brain Age	963	0.0184535	0.0326944	0.572465	Global Grey Matter Volume	940	-0.00291033	0.0650952	0.964339	General Fractional Anisotropy	921	0.0283618	0.0431205	0.51071	General Mean Diffusivity	920	-0.0306091	0.0389355	0.43178	Fazkeas White Matter Score	937	0.0113027	0.0355911	0.75081	White Matter Hyperintensity Volume	927	0.017965	0.0406911	0.658853	Whole Brain Volume	939	0.0535045	0.0612742	0.382555
12681-63	USP21	Ubiquitin carboxyl-terminal hydrolase 21	Relative Brain Age	963	0.0185036	0.032798	0.572639	Global Grey Matter Volume	940	-0.0305402	0.0649015	0.637953	General Fractional Anisotropy	921	0.00288584	0.0433873	0.946969	General Mean Diffusivity	920	-0.0304992	0.0392512	0.437143	Fazkeas White Matter Score	937	0.00780606	0.035773	0.827265	White Matter Hyperintensity Volume	927	0.00717812	0.0403462	0.858791	Whole Brain Volume	939	0.0259344	0.0610901	0.671181
12513-8	GLTP	Glycolipid transfer protein	Relative Brain Age	963	0.0184958	0.0328521	0.573433	Global Grey Matter Volume	940	-0.0352053	0.0652222	0.589353	General Fractional Anisotropy	921	0.0220407	0.0432694	0.610483	General Mean Diffusivity	920	-0.0112513	0.0391804	0.773984	Fazkeas White Matter Score	937	0.0124281	0.0355665	0.726765	White Matter Hyperintensity Volume	927	0.0280455	0.0405833	0.489528	Whole Brain Volume	939	0.00125238	0.0613931	0.983725
8892-14	PEAR1	Platelet endothelial aggregation receptor 1	Relative Brain Age	963	0.0180501	0.0320763	0.573622	Global Grey Matter Volume	940	-0.00227326	0.0639755	0.971654	General Fractional Anisotropy	921	0.00843984	0.0424309	0.842335	General Mean Diffusivity	920	0.0202134	0.0383548	0.598186	Fazkeas White Matter Score	937	0.0230733	0.0349303	0.5089	White Matter Hyperintensity Volume	927	0.029974	0.0396939	0.450172	Whole Brain Volume	939	-0.00613708	0.0599942	0.918523
7763-25	CDH11	Cadherin-11	Relative Brain Age	963	0.0184101	0.0327595	0.574132	Global Grey Matter Volume	940	-0.0476012	0.0645043	0.460542	General Fractional Anisotropy	921	-0.0133005	0.043048	0.757344	General Mean Diffusivity	920	-0.0190652	0.0390479	0.625371	Fazkeas White Matter Score	937	0.000809664	0.0356767	0.981894	White Matter Hyperintensity Volume	927	0.013339	0.0403855	0.741179	Whole Brain Volume	939	-0.00381984	0.0607936	0.949899
3322-52	LRIG3	Leucine-rich repeats and immunoglobulin-like domains protein 3	Relative Brain Age	963	0.0185748	0.0330604	0.574222	Global Grey Matter Volume	940	0.149606	0.0656076	0.0225893	General Fractional Anisotropy	921	0.0057611	0.0437709	0.895285	General Mean Diffusivity	920	-0.0563251	0.0394663	0.153531	Fazkeas White Matter Score	937	0.0403511	0.0359754	0.26202	White Matter Hyperintensity Volume	927	0.0272524	0.0411346	0.50764	Whole Brain Volume	939	0.145936	0.0617032	0.0180238
9202-309	ATP5O	ATP synthase subunit O, mitochondrial	Relative Brain Age	963	0.0182783	0.0326068	0.575094	Global Grey Matter Volume	940	-0.112537	0.0649387	0.0831009	General Fractional Anisotropy	921	0.0675375	0.0427865	0.114456	General Mean Diffusivity	920	-0.045942	0.0387158	0.235366	Fazkeas White Matter Score	937	-0.0299209	0.0352587	0.396098	White Matter Hyperintensity Volume	927	-0.0659607	0.0401138	0.100107	Whole Brain Volume	939	-0.0622607	0.0612469	0.309367
6961-14	IGFL3	Insulin growth factor-like family member 3	Relative Brain Age	963	0.0182088	0.0325109	0.575422	Global Grey Matter Volume	940	-0.0645306	0.063509	0.309588	General Fractional Anisotropy	921	-0.0564723	0.0422023	0.180853	General Mean Diffusivity	920	-0.013121	0.0382936	0.731867	Fazkeas White Matter Score	937	0.00203273	0.0352229	0.953979	White Matter Hyperintensity Volume	927	0.0350964	0.0397576	0.377367	Whole Brain Volume	939	-0.0546331	0.0598497	0.361328
11177-16	KRT5	Keratin, type II cytoskeletal 5	Relative Brain Age	963	-0.0178736	0.0319174	0.575484	Global Grey Matter Volume	940	-0.0493049	0.0630248	0.434033	General Fractional Anisotropy	921	0.0155822	0.0421082	0.711345	General Mean Diffusivity	920	0.0222814	0.0380833	0.5585	Fazkeas White Matter Score	937	-0.00191774	0.0345089	0.955683	White Matter Hyperintensity Volume	927	-0.0550786	0.039566	0.163902	Whole Brain Volume	939	-0.0336345	0.0593704	0.571041
4152-58	KLKB1	Plasma kallikrein	Relative Brain Age	963	0.0175429	0.0313459	0.575714	Global Grey Matter Volume	940	0.0510263	0.0618327	0.40924	General Fractional Anisotropy	921	-0.0060539	0.0412335	0.883274	General Mean Diffusivity	920	-0.0168466	0.0373135	0.651638	Fazkeas White Matter Score	937	-0.0380504	0.0340757	0.264147	White Matter Hyperintensity Volume	927	0.00673453	0.038835	0.862326	Whole Brain Volume	939	0.0724524	0.0580788	0.21222
4487-1	FGF7	Fibroblast growth factor 7	Relative Brain Age	963	0.0183832	0.0328606	0.575868	Global Grey Matter Volume	940	-0.0262061	0.0657017	0.689993	General Fractional Anisotropy	921	0.0528126	0.0433969	0.223617	General Mean Diffusivity	920	-0.0540178	0.0392173	0.168389	Fazkeas White Matter Score	937	0.0173324	0.0356689	0.627022	White Matter Hyperintensity Volume	927	0.00448745	0.0407092	0.912226	Whole Brain Volume	939	0.0278918	0.0618485	0.652012
9378-6	FIBCD1	Fibrinogen C domain-containing protein 1	Relative Brain Age	963	0.0183125	0.0327576	0.576141	Global Grey Matter Volume	940	-0.12015	0.0638382	0.059822	General Fractional Anisotropy	921	-0.0479795	0.0431194	0.265833	General Mean Diffusivity	920	-0.012463	0.0391034	0.749939	Fazkeas White Matter Score	937	0.00287254	0.0357263	0.935916	White Matter Hyperintensity Volume	927	0.0446181	0.04018	0.266803	Whole Brain Volume	939	-0.0925726	0.0601537	0.12382
4706-17	EPB41	Protein 4.1	Relative Brain Age	963	0.0182665	0.0327475	0.576982	Global Grey Matter Volume	940	-0.075952	0.0655661	0.2467	General Fractional Anisotropy	921	0.0714625	0.0430637	0.0970233	General Mean Diffusivity	920	-0.0679005	0.0388968	0.0808707	Fazkeas White Matter Score	937	0.0108807	0.0353116	0.757981	White Matter Hyperintensity Volume	927	-0.00562559	0.0407187	0.890116	Whole Brain Volume	939	-0.00411394	0.0617897	0.946916
9850-38	EIF1AX	Eukaryotic translation initiation factor 1A, X-chromosomal	Relative Brain Age	963	0.0182875	0.0327932	0.577075	Global Grey Matter Volume	940	-0.0738585	0.0651957	0.257267	General Fractional Anisotropy	921	-0.0220354	0.0431001	0.609167	General Mean Diffusivity	920	-0.0144828	0.0390072	0.710425	Fazkeas White Matter Score	937	0.0360274	0.0356107	0.31168	White Matter Hyperintensity Volume	927	0.0606963	0.0405231	0.13418	Whole Brain Volume	939	-0.0263865	0.0613578	0.667165
11192-168	TINAGL1	Tubulointerstitial nephritis antigen-like	Relative Brain Age	963	-0.0180425	0.0323662	0.577221	Global Grey Matter Volume	940	0.0929035	0.0648359	0.151886	General Fractional Anisotropy	921	0.0863546	0.0426905	0.043093	General Mean Diffusivity	920	-0.0210666	0.0385408	0.584651	Fazkeas White Matter Score	937	-0.0259896	0.0349807	0.457501	White Matter Hyperintensity Volume	927	-0.000298994	0.0402764	0.994077	Whole Brain Volume	939	0.090215	0.0609495	0.13883
13465-5	RCAN1	Calcipressin-1	Relative Brain Age	963	0.0184597	0.0331163	0.577241	Global Grey Matter Volume	940	-0.0161877	0.065023	0.803397	General Fractional Anisotropy	921	-0.0515133	0.0436848	0.238317	General Mean Diffusivity	920	-0.00958565	0.0396042	0.808752	Fazkeas White Matter Score	937	0.0110652	0.0361032	0.759233	White Matter Hyperintensity Volume	927	0.0172072	0.0406997	0.672452	Whole Brain Volume	939	0.0144318	0.0612464	0.813716
5727-35	B3GALTL	Beta-1,3-glucosyltransferase	Relative Brain Age	963	0.0183139	0.0329088	0.577865	Global Grey Matter Volume	940	-0.0653559	0.0653956	0.317604	General Fractional Anisotropy	921	-0.0281021	0.0435132	0.518389	General Mean Diffusivity	920	-0.0197696	0.039379	0.615643	Fazkeas White Matter Score	937	-0.00316411	0.035783	0.929539	White Matter Hyperintensity Volume	927	-0.0122909	0.0407051	0.76269	Whole Brain Volume	939	0.00230058	0.0616314	0.970223
3469-74	RPS6KA3	Ribosomal protein S6 kinase alpha-3	Relative Brain Age	963	0.0179335	0.0322544	0.57821	Global Grey Matter Volume	940	-0.0176908	0.0644362	0.783664	General Fractional Anisotropy	921	0.0671478	0.0426286	0.115215	General Mean Diffusivity	920	-0.0418252	0.0385541	0.27799	Fazkeas White Matter Score	937	0.00581444	0.0349943	0.868036	White Matter Hyperintensity Volume	927	-0.0138129	0.0399567	0.729571	Whole Brain Volume	939	0.0109814	0.0606433	0.856303
7227-75	COCH	Cochlin	Relative Brain Age	963	0.0176772	0.0318294	0.578639	Global Grey Matter Volume	940	-0.00395084	0.0639707	0.950754	General Fractional Anisotropy	921	-0.0103976	0.0421032	0.804944	General Mean Diffusivity	920	-0.0400383	0.0379048	0.290838	Fazkeas White Matter Score	937	0.012056	0.0344739	0.726554	White Matter Hyperintensity Volume	927	0.000155966	0.0394985	0.996849	Whole Brain Volume	939	0.0383942	0.0601972	0.523599
8970-9	RIPK2	Receptor-interacting serine/threonine-protein kinase 2	Relative Brain Age	963	0.0181344	0.0327027	0.579221	Global Grey Matter Volume	940	-0.0273575	0.0653846	0.675649	General Fractional Anisotropy	921	-0.0081611	0.0432721	0.850407	General Mean Diffusivity	920	0.0148494	0.0390753	0.70393	Fazkeas White Matter Score	937	0.0345877	0.0354459	0.329168	White Matter Hyperintensity Volume	927	0.0668627	0.0405405	0.0990899	Whole Brain Volume	939	0.00213883	0.0615396	0.972275
12731-12	PLEKHA7	Pleckstrin homology domain-containing family A member 7	Relative Brain Age	963	0.0179318	0.0323393	0.579244	Global Grey Matter Volume	940	-0.0396282	0.0638308	0.53471	General Fractional Anisotropy	921	-0.0175505	0.0425089	0.679704	General Mean Diffusivity	920	-0.0142818	0.0384488	0.710302	Fazkeas White Matter Score	937	0.0384162	0.0351198	0.274015	White Matter Hyperintensity Volume	927	0.0879387	0.039636	0.0265101	Whole Brain Volume	939	-0.0253336	0.060115	0.673449
9486-13	DEFB125	Beta-defensin 125	Relative Brain Age	963	0.0182668	0.0329536	0.579361	Global Grey Matter Volume	940	-0.0129931	0.0657007	0.843231	General Fractional Anisotropy	921	-0.0489773	0.0434197	0.259321	General Mean Diffusivity	920	0.0378118	0.0393621	0.336746	Fazkeas White Matter Score	937	0.023276	0.0359663	0.517528	White Matter Hyperintensity Volume	927	0.0700329	0.0409622	0.0873223	Whole Brain Volume	939	-0.000777402	0.0619041	0.98998
19317-114	ACPP	Prostatic acid phosphatase	Relative Brain Age	963	0.0181388	0.0327348	0.579502	Global Grey Matter Volume	940	-0.0582438	0.0647314	0.368239	General Fractional Anisotropy	921	-0.0164695	0.0432187	0.703148	General Mean Diffusivity	920	-0.00967747	0.0392069	0.805039	Fazkeas White Matter Score	937	0.0414512	0.0356961	0.24555	White Matter Hyperintensity Volume	927	0.0689386	0.0404487	0.0883165	Whole Brain Volume	939	-0.00172257	0.0609168	0.977441
11439-88	RHPN2	Rhophilin-2	Relative Brain Age	963	0.0178223	0.0322889	0.580972	Global Grey Matter Volume	940	-0.0866475	0.0637648	0.174191	General Fractional Anisotropy	921	-0.0526438	0.0426537	0.217122	General Mean Diffusivity	920	0.00173455	0.0386837	0.964235	Fazkeas White Matter Score	937	-0.0108994	0.0351134	0.756253	White Matter Hyperintensity Volume	927	0.00891034	0.0399735	0.823608	Whole Brain Volume	939	-0.0628374	0.060093	0.295714
19347-37	CA12	Carbonic anhydrase 12	Relative Brain Age	963	0.0181882	0.032962	0.58109	Global Grey Matter Volume	940	-0.0695017	0.0655452	0.288979	General Fractional Anisotropy	921	-0.0147928	0.0435699	0.734218	General Mean Diffusivity	920	0.02832	0.0394811	0.473186	Fazkeas White Matter Score	937	0.0390051	0.0360055	0.278671	White Matter Hyperintensity Volume	927	0.0627025	0.0409767	0.125967	Whole Brain Volume	939	-0.0464673	0.0616063	0.450692
10363-13	SMAD3	Mothers against decapentaplegic homolog 3	Relative Brain Age	963	0.0179942	0.03264	0.581434	Global Grey Matter Volume	940	-0.0338618	0.0650131	0.602474	General Fractional Anisotropy	921	0.0493703	0.042879	0.249574	General Mean Diffusivity	920	-0.0484255	0.0388263	0.212311	Fazkeas White Matter Score	937	0.00421023	0.0354438	0.905445	White Matter Hyperintensity Volume	927	-0.0241779	0.0403759	0.549294	Whole Brain Volume	939	0.0135955	0.0611992	0.824195
5087-5	IL22RA2	Interleukin-22 receptor subunit alpha-2	Relative Brain Age	963	0.0179815	0.0326777	0.582137	Global Grey Matter Volume	940	-0.0158425	0.0650217	0.807503	General Fractional Anisotropy	921	0.0139442	0.0433466	0.747688	General Mean Diffusivity	920	0.031874	0.0391551	0.41562	Fazkeas White Matter Score	937	0.0297206	0.0356739	0.404777	White Matter Hyperintensity Volume	927	0.0469874	0.0407633	0.249039	Whole Brain Volume	939	-0.043031	0.0612599	0.482409
15385-116	FABP2	Fatty acid-binding protein, intestinal	Relative Brain Age	963	0.0180482	0.0328238	0.582421	Global Grey Matter Volume	940	-0.0194034	0.0651672	0.765896	General Fractional Anisotropy	921	-0.0745762	0.043324	0.0851855	General Mean Diffusivity	920	0.0225899	0.0391651	0.564083	Fazkeas White Matter Score	937	0.0485728	0.0357783	0.174589	White Matter Hyperintensity Volume	927	0.0486693	0.0409165	0.234251	Whole Brain Volume	939	-0.0262144	0.0613798	0.669317
9283-8	CD44	CD44 antigen	Relative Brain Age	963	0.0180821	0.0329246	0.582869	Global Grey Matter Volume	940	-0.0484096	0.0651693	0.457586	General Fractional Anisotropy	921	-0.0506862	0.0437878	0.247051	General Mean Diffusivity	920	0.057628	0.0395507	0.145098	Fazkeas White Matter Score	937	0.0321914	0.0358653	0.369418	White Matter Hyperintensity Volume	927	0.0614947	0.0405291	0.129192	Whole Brain Volume	939	-0.0592319	0.0613509	0.334314
19242-21	PFDN1	Prefoldin subunit 1	Relative Brain Age	963	0.0181107	0.0330047	0.58319	Global Grey Matter Volume	940	-0.102667	0.065613	0.117647	General Fractional Anisotropy	921	-0.0146515	0.0435483	0.736537	General Mean Diffusivity	920	0.0278256	0.0394034	0.48008	Fazkeas White Matter Score	937	0.0318687	0.0359215	0.374983	White Matter Hyperintensity Volume	927	0.0480408	0.0410162	0.241492	Whole Brain Volume	939	-0.0460219	0.0618354	0.456716
11371-1	GPR101	Probable G-protein coupled receptor 101	Relative Brain Age	963	0.0180458	0.0328948	0.583287	Global Grey Matter Volume	940	-0.0983615	0.0652543	0.131719	General Fractional Anisotropy	921	0.00213422	0.0431693	0.96057	General Mean Diffusivity	920	-0.0369799	0.0390898	0.344137	Fazkeas White Matter Score	937	0.0181809	0.0359586	0.613133	White Matter Hyperintensity Volume	927	0.0126886	0.0407903	0.755748	Whole Brain Volume	939	-0.0456286	0.0614736	0.457938
4301-58	TK1	Thymidine kinase, cytosolic	Relative Brain Age	963	0.0178663	0.0325866	0.583505	Global Grey Matter Volume	940	-0.0160832	0.0639307	0.801371	General Fractional Anisotropy	921	0.0150526	0.0428187	0.725182	General Mean Diffusivity	920	-0.0324895	0.0387391	0.401652	Fazkeas White Matter Score	937	0.0208255	0.0353642	0.555938	White Matter Hyperintensity Volume	927	0.0464018	0.0400523	0.246648	Whole Brain Volume	939	0.0190466	0.0602301	0.751828
10924-258	CYB5D2	Neuferricin	Relative Brain Age	963	-0.0178795	0.0326207	0.583621	Global Grey Matter Volume	940	-0.0122255	0.0644193	0.849481	General Fractional Anisotropy	921	0.00585669	0.0432	0.89216	General Mean Diffusivity	920	-0.0483977	0.0390911	0.215689	Fazkeas White Matter Score	937	-0.0087002	0.0355315	0.806566	White Matter Hyperintensity Volume	927	-0.0205129	0.0403572	0.611254	Whole Brain Volume	939	0.0269825	0.060646	0.656379
9947-22	TOPBP1	DNA topoisomerase 2-binding protein 1	Relative Brain Age	963	0.0177599	0.0324718	0.584423	Global Grey Matter Volume	940	-0.0444699	0.0638496	0.486129	General Fractional Anisotropy	921	-0.0200132	0.0428263	0.640277	General Mean Diffusivity	920	0.0216178	0.0387292	0.576723	Fazkeas White Matter Score	937	0.022089	0.0353663	0.532249	White Matter Hyperintensity Volume	927	0.0491465	0.0402262	0.221801	Whole Brain Volume	939	-0.0268609	0.060118	0.655017
3889-64	LMNB1	Lamin-B1	Relative Brain Age	963	0.017851	0.0326548	0.584615	Global Grey Matter Volume	940	-0.0261695	0.0648555	0.686576	General Fractional Anisotropy	921	0.0363841	0.0431452	0.399064	General Mean Diffusivity	920	-0.037767	0.0390157	0.333047	Fazkeas White Matter Score	937	0.0393298	0.0351776	0.263551	White Matter Hyperintensity Volume	927	0.0551296	0.0403447	0.171793	Whole Brain Volume	939	0.00992247	0.0610521	0.870893
13574-50	RND1	Rho-related GTP-binding protein Rho6	Relative Brain Age	963	0.0179537	0.0328735	0.584965	Global Grey Matter Volume	940	-0.0587553	0.0646492	0.363438	General Fractional Anisotropy	921	0.0147447	0.0432433	0.733126	General Mean Diffusivity	920	-0.00634056	0.039224	0.871581	Fazkeas White Matter Score	937	-0.0230851	0.0357886	0.518902	White Matter Hyperintensity Volume	927	0.000689558	0.040559	0.986436	Whole Brain Volume	939	-0.0102206	0.0609207	0.866765
9128-34	FLRT3	Leucine-rich repeat transmembrane protein FLRT3	Relative Brain Age	963	0.0178601	0.0327056	0.585007	Global Grey Matter Volume	940	-0.0371064	0.0647771	0.566759	General Fractional Anisotropy	921	-0.0165752	0.0433067	0.701913	General Mean Diffusivity	920	-0.0163605	0.0392253	0.676612	Fazkeas White Matter Score	937	-0.00643723	0.0354724	0.855997	White Matter Hyperintensity Volume	927	0.0246371	0.0405085	0.543057	Whole Brain Volume	939	0.000798579	0.0609504	0.989546
8529-1	TNFRSF10B	Tumor necrosis factor receptor superfamily member 10B	Relative Brain Age	963	0.0177497	0.0325285	0.585296	Global Grey Matter Volume	940	-0.0466211	0.0644016	0.469119	General Fractional Anisotropy	921	-0.0390752	0.0428446	0.361757	General Mean Diffusivity	920	0.0524187	0.0387717	0.17638	Fazkeas White Matter Score	937	-0.0382725	0.0353727	0.279262	White Matter Hyperintensity Volume	927	-0.0441095	0.0402656	0.273315	Whole Brain Volume	939	-0.0264568	0.0607011	0.662943
3844-2	PPIA	Peptidyl-prolyl cis-trans isomerase A	Relative Brain Age	963	0.0176047	0.032276	0.58545	Global Grey Matter Volume	940	-0.00785474	0.0642558	0.902708	General Fractional Anisotropy	921	0.0473375	0.0422599	0.262649	General Mean Diffusivity	920	-0.043138	0.0383019	0.260054	Fazkeas White Matter Score	937	0.0067653	0.0349431	0.846482	White Matter Hyperintensity Volume	927	-0.0180725	0.0399421	0.650933	Whole Brain Volume	939	0.0404804	0.060471	0.503229
12821-6	NLRP10	NACHT, LRR and PYD domains-containing protein 10	Relative Brain Age	963	0.0180806	0.0331589	0.585568	Global Grey Matter Volume	940	-0.0320318	0.0649769	0.622032	General Fractional Anisotropy	921	-0.00654227	0.0438715	0.881456	General Mean Diffusivity	920	0.0177542	0.0397997	0.655533	Fazkeas White Matter Score	937	0.0332255	0.0361582	0.358152	White Matter Hyperintensity Volume	927	0.00633995	0.0406911	0.876185	Whole Brain Volume	939	0.00299899	0.0611526	0.960887
2770-51	CCL1	C-C motif chemokine 1	Relative Brain Age	963	0.0176672	0.032414	0.585719	Global Grey Matter Volume	940	-0.014507	0.0635159	0.819335	General Fractional Anisotropy	921	-0.0153779	0.0424234	0.716989	General Mean Diffusivity	920	-0.0285788	0.0384564	0.457392	Fazkeas White Matter Score	937	-0.019459	0.035219	0.580597	White Matter Hyperintensity Volume	927	-0.000709688	0.0400407	0.985859	Whole Brain Volume	939	-0.0126689	0.0597904	0.832195
15559-5	ANTXR2	Anthrax toxin receptor 2	Relative Brain Age	963	-0.0175006	0.0321154	0.585802	Global Grey Matter Volume	940	-0.0104465	0.0638456	0.870029	General Fractional Anisotropy	921	0.0852189	0.0424565	0.0447277	General Mean Diffusivity	920	-0.00176877	0.0382708	0.963137	Fazkeas White Matter Score	937	0.0205244	0.0347722	0.55502	White Matter Hyperintensity Volume	927	-0.0786967	0.0400494	0.0494153	Whole Brain Volume	939	-0.0499015	0.0599788	0.405417
16773-29	SCUBE3	Signal peptide, CUB and EGF-like domain-containing protein 3	Relative Brain Age	963	0.017959	0.0329721	0.585978	Global Grey Matter Volume	940	-0.0180761	0.0656342	0.783003	General Fractional Anisotropy	921	0.035756	0.0433914	0.40992	General Mean Diffusivity	920	-0.0042391	0.039232	0.913954	Fazkeas White Matter Score	937	-0.00249519	0.036005	0.94475	White Matter Hyperintensity Volume	927	0.0066546	0.0411277	0.871461	Whole Brain Volume	939	0.0402252	0.0618655	0.51556
16320-139	CD320	CD320 antigen	Relative Brain Age	963	0.0178383	0.0327581	0.586066	Global Grey Matter Volume	940	-0.0803821	0.0650763	0.216757	General Fractional Anisotropy	921	-0.0368065	0.0432697	0.394974	General Mean Diffusivity	920	0.0223429	0.0392287	0.568981	Fazkeas White Matter Score	937	0.0160502	0.0358141	0.654042	White Matter Hyperintensity Volume	927	0.00477951	0.0408155	0.906781	Whole Brain Volume	939	-0.033226	0.0613055	0.587836
9175-48	DSCAM	Down syndrome cell adhesion molecule	Relative Brain Age	963	0.0178511	0.0329354	0.587817	Global Grey Matter Volume	940	-0.0102805	0.0652002	0.874712	General Fractional Anisotropy	921	-0.00212184	0.043339	0.960952	General Mean Diffusivity	920	-0.0236859	0.0392151	0.545843	Fazkeas White Matter Score	937	-0.0146419	0.0356279	0.681097	White Matter Hyperintensity Volume	927	0.0158454	0.0407415	0.697331	Whole Brain Volume	939	0.0449849	0.0612248	0.462491
12814-17	RNPC3	RNA-binding region-containing protein 3	Relative Brain Age	963	0.0178283	0.0330132	0.589173	Global Grey Matter Volume	940	-0.0146587	0.0657192	0.823496	General Fractional Anisotropy	921	-0.0161105	0.043798	0.712996	General Mean Diffusivity	920	0.0119591	0.03969	0.763176	Fazkeas White Matter Score	937	0.00195268	0.0359999	0.956743	White Matter Hyperintensity Volume	927	0.0180902	0.0412219	0.660771	Whole Brain Volume	939	0.0153282	0.0619031	0.804432
18395-5	ADPRH	[Protein ADP-ribosylarginine] hydrolase	Relative Brain Age	963	0.0175681	0.0326306	0.590306	Global Grey Matter Volume	940	-0.134021	0.0644947	0.0377073	General Fractional Anisotropy	921	-0.00764307	0.0428591	0.858464	General Mean Diffusivity	920	-0.00377893	0.038886	0.922584	Fazkeas White Matter Score	937	0.0193579	0.0354228	0.584735	White Matter Hyperintensity Volume	927	-0.0139216	0.04046	0.730783	Whole Brain Volume	939	-0.0404286	0.0608345	0.506328
11536-9	MYSM1	Histone H2A deubiquitinase MYSM1	Relative Brain Age	963	0.0177409	0.0330273	0.591159	Global Grey Matter Volume	940	-0.0556662	0.0655728	0.395924	General Fractional Anisotropy	921	0.0154969	0.0435673	0.722065	General Mean Diffusivity	920	-0.0172162	0.0394595	0.662618	Fazkeas White Matter Score	937	-0.0258124	0.0360125	0.473521	White Matter Hyperintensity Volume	927	-0.0257307	0.0409067	0.529343	Whole Brain Volume	939	0.0110869	0.0617587	0.85753
12580-7	PSMB5	Proteasome subunit beta type-5	Relative Brain Age	963	0.0175377	0.0326501	0.59117	Global Grey Matter Volume	940	-0.041688	0.0642849	0.51667	General Fractional Anisotropy	921	-0.0232641	0.042797	0.586723	General Mean Diffusivity	920	-0.00592545	0.0388369	0.878735	Fazkeas White Matter Score	937	0.00131583	0.0354692	0.970407	White Matter Hyperintensity Volume	927	0.0266161	0.0401106	0.506967	Whole Brain Volume	939	-0.0113269	0.0605609	0.851634
15321-8	CPLX2	Complexin-2	Relative Brain Age	963	0.0168843	0.0314604	0.591486	Global Grey Matter Volume	940	0.0877319	0.0614374	0.153295	General Fractional Anisotropy	921	-0.0346375	0.0417768	0.407043	General Mean Diffusivity	920	0.0684842	0.0376346	0.0688024	Fazkeas White Matter Score	937	0.0823474	0.0342686	0.0162612	White Matter Hyperintensity Volume	927	0.0775501	0.0385378	0.0441871	Whole Brain Volume	939	0.0194295	0.0579404	0.737372
15615-8	LILRB3	Leukocyte immunoglobulin-like receptor subfamily B member 3	Relative Brain Age	963	0.0176327	0.032898	0.591971	Global Grey Matter Volume	940	-0.0232472	0.0657044	0.723478	General Fractional Anisotropy	921	0.0338763	0.04387	0.439997	General Mean Diffusivity	920	-0.0130956	0.0395765	0.740725	Fazkeas White Matter Score	937	0.0550325	0.0358916	0.125202	White Matter Hyperintensity Volume	927	0.0488896	0.0411401	0.234688	Whole Brain Volume	939	-0.0251978	0.0618663	0.683792
5852-6	S100A12	Protein S100-A12	Relative Brain Age	963	0.0172985	0.0323761	0.593135	Global Grey Matter Volume	940	-0.065781	0.064411	0.307127	General Fractional Anisotropy	921	0.0108077	0.0427529	0.800426	General Mean Diffusivity	920	-0.0152838	0.0386772	0.692723	Fazkeas White Matter Score	937	0.0510617	0.0352268	0.147194	White Matter Hyperintensity Volume	927	0.0776231	0.0402137	0.0535742	Whole Brain Volume	939	-0.0118083	0.0607252	0.845821
10616-67	PODXL2	Podocalyxin-like protein 2	Relative Brain Age	963	0.0177282	0.0331888	0.593231	Global Grey Matter Volume	940	-0.00532282	0.0661886	0.935904	General Fractional Anisotropy	921	-0.0241285	0.0435493	0.579544	General Mean Diffusivity	920	0.0579716	0.0393588	0.140778	Fazkeas White Matter Score	937	0.0185148	0.0359109	0.606151	White Matter Hyperintensity Volume	927	0.0348167	0.0410484	0.396334	Whole Brain Volume	939	0.019439	0.0623547	0.755231
16923-20	PFN2	Profilin-2	Relative Brain Age	963	0.017539	0.0328648	0.593568	Global Grey Matter Volume	940	-0.0252525	0.0656702	0.700583	General Fractional Anisotropy	921	0.00697773	0.0435392	0.872674	General Mean Diffusivity	920	0.0153376	0.0394134	0.697168	Fazkeas White Matter Score	937	0.00932582	0.0358078	0.794524	White Matter Hyperintensity Volume	927	0.0263582	0.0410874	0.521188	Whole Brain Volume	939	0.0139016	0.0618415	0.82214
11593-21	CXCL9	C-X-C motif chemokine 9	Relative Brain Age	963	0.017419	0.032642	0.593593	Global Grey Matter Volume	940	-0.0883586	0.0645159	0.170823	General Fractional Anisotropy	921	-0.0542081	0.0431113	0.208609	General Mean Diffusivity	920	0.0180044	0.0391434	0.645545	Fazkeas White Matter Score	937	0.0428611	0.0356465	0.229212	White Matter Hyperintensity Volume	927	0.0331447	0.0404197	0.412208	Whole Brain Volume	939	-0.0616616	0.0607545	0.31014
12382-2	DDX58	Probable ATP-dependent RNA helicase DDX58	Relative Brain Age	963	0.0176595	0.0331246	0.593949	Global Grey Matter Volume	940	-0.057928	0.0655818	0.377077	General Fractional Anisotropy	921	0.0218265	0.0439859	0.619743	General Mean Diffusivity	920	-0.0448752	0.0398	0.259523	Fazkeas White Matter Score	937	-0.00841115	0.0360539	0.815533	White Matter Hyperintensity Volume	927	0.0324449	0.041152	0.430454	Whole Brain Volume	939	-0.0408233	0.0617971	0.508867
7835-2	BNIP3L	BCL2/adenovirus E1B 19 kDa protein-interacting protein 3-like	Relative Brain Age	963	0.0174382	0.0327245	0.594117	Global Grey Matter Volume	940	-0.0612821	0.0650769	0.346353	General Fractional Anisotropy	921	0.0302091	0.043109	0.483452	General Mean Diffusivity	920	-0.0170496	0.0391166	0.662933	Fazkeas White Matter Score	937	-0.00975716	0.0357414	0.784858	White Matter Hyperintensity Volume	927	-0.0545866	0.0405739	0.178508	Whole Brain Volume	939	-0.0409242	0.0613412	0.504672
18244-1	ANXA7	Annexin A7	Relative Brain Age	963	0.0172848	0.032464	0.594428	Global Grey Matter Volume	940	-0.0072369	0.064712	0.910956	General Fractional Anisotropy	921	0.0442307	0.0427016	0.300291	General Mean Diffusivity	920	-0.0550636	0.0386428	0.154175	Fazkeas White Matter Score	937	0.0039226	0.0351087	0.91104	White Matter Hyperintensity Volume	927	-0.0292635	0.0401992	0.466638	Whole Brain Volume	939	0.0420992	0.0608913	0.489325
8813-160	TXN	Thioredoxin	Relative Brain Age	963	0.0175628	0.032995	0.594528	Global Grey Matter Volume	940	-0.0357915	0.0656432	0.585587	General Fractional Anisotropy	921	-0.0471348	0.043773	0.281569	General Mean Diffusivity	920	0.039798	0.0395858	0.314724	Fazkeas White Matter Score	937	-0.0195678	0.0359176	0.585894	White Matter Hyperintensity Volume	927	0.02008	0.0409668	0.624025	Whole Brain Volume	939	-0.0185548	0.0616066	0.763275
11716-28	LRIT2	Leucine-rich repeat, immunoglobulin-like domain and transmembrane domain-containing protein 2	Relative Brain Age	963	-0.0178077	0.0334574	0.594553	Global Grey Matter Volume	940	-0.0476858	0.066099	0.470645	General Fractional Anisotropy	921	0.00783356	0.0443832	0.859902	General Mean Diffusivity	920	-0.0318877	0.040252	0.428244	Fazkeas White Matter Score	937	0.000445995	0.0366828	0.990299	White Matter Hyperintensity Volume	927	0.0133988	0.0415001	0.7468	Whole Brain Volume	939	-0.0163847	0.0623175	0.79261
18339-207	PSMB3	Proteasome subunit beta type-3	Relative Brain Age	963	0.0173571	0.0326109	0.594553	Global Grey Matter Volume	940	-0.0525476	0.0645304	0.415469	General Fractional Anisotropy	921	-0.0589838	0.0431182	0.171325	General Mean Diffusivity	920	-0.0227414	0.0390714	0.560534	Fazkeas White Matter Score	937	0.0184535	0.0353521	0.601676	White Matter Hyperintensity Volume	927	0.0633881	0.0401757	0.114618	Whole Brain Volume	939	-0.00616698	0.0607464	0.919138
8100-15	ADM2	Protein ADM2	Relative Brain Age	963	0.0176388	0.033185	0.595052	Global Grey Matter Volume	940	0.0386704	0.065993	0.557891	General Fractional Anisotropy	921	0.0623948	0.0439433	0.155639	General Mean Diffusivity	920	-0.0121596	0.0396442	0.759058	Fazkeas White Matter Score	937	-0.0124767	0.0360709	0.729422	White Matter Hyperintensity Volume	927	-0.0144122	0.0412338	0.726696	Whole Brain Volume	939	-0.000463062	0.0621568	0.994056
9585-80	CLMP	CXADR-like membrane protein	Relative Brain Age	963	0.0175823	0.0330987	0.595275	Global Grey Matter Volume	940	-0.00825725	0.0656572	0.899919	General Fractional Anisotropy	921	-0.0223075	0.0435712	0.608667	General Mean Diffusivity	920	0.000335908	0.0394554	0.993207	Fazkeas White Matter Score	937	-0.0330752	0.0359892	0.358079	White Matter Hyperintensity Volume	927	0.0202542	0.0408378	0.619918	Whole Brain Volume	939	0.0214961	0.0618532	0.72819
12801-33	IRF2	Interferon regulatory factor 2	Relative Brain Age	963	0.0175433	0.0330318	0.595347	Global Grey Matter Volume	940	-0.0772334	0.0653995	0.237624	General Fractional Anisotropy	921	0.00880569	0.043581	0.839875	General Mean Diffusivity	920	0.00973905	0.0395016	0.805258	Fazkeas White Matter Score	937	-0.0167062	0.0358723	0.64142	White Matter Hyperintensity Volume	927	0.0512214	0.0407113	0.208333	Whole Brain Volume	939	-0.00415818	0.0616666	0.946239
6918-183	CCK	Cholecystokinin	Relative Brain Age	963	0.0172018	0.0324005	0.59548	Global Grey Matter Volume	940	0.0705375	0.0640948	0.271107	General Fractional Anisotropy	921	0.0628688	0.0422873	0.137092	General Mean Diffusivity	920	0.0442746	0.0382557	0.247136	Fazkeas White Matter Score	937	0.062654	0.0352626	0.0756035	White Matter Hyperintensity Volume	927	0.0475801	0.0399989	0.23423	Whole Brain Volume	939	0.0614464	0.0604123	0.309098
6580-29	PZP	Pregnancy zone protein	Relative Brain Age	963	-0.0119029	0.0224746	0.596379	Global Grey Matter Volume	940	0.00756195	0.0448443	0.86609	General Fractional Anisotropy	921	0.0221483	0.0300324	0.46083	General Mean Diffusivity	920	-0.0106584	0.0270742	0.693823	Fazkeas White Matter Score	937	-0.0021157	0.0245026	0.931191	White Matter Hyperintensity Volume	927	0.0291314	0.0280011	0.29817	Whole Brain Volume	939	0.0182364	0.0422411	0.665945
16309-30	DKKL1	Dickkopf-like protein 1	Relative Brain Age	963	0.017435	0.032953	0.596745	Global Grey Matter Volume	940	-0.0945904	0.065381	0.147965	General Fractional Anisotropy	921	-0.0250932	0.0434802	0.563859	General Mean Diffusivity	920	0.0191098	0.0393226	0.626984	Fazkeas White Matter Score	937	-0.0397935	0.0359147	0.267862	White Matter Hyperintensity Volume	927	-0.0239255	0.0411091	0.560566	Whole Brain Volume	939	-0.0557977	0.0616435	0.365377
13634-209	PIR	Pirin	Relative Brain Age	963	0.017356	0.0328454	0.59721	Global Grey Matter Volume	940	-0.0938314	0.0656222	0.152754	General Fractional Anisotropy	921	-0.00716411	0.043694	0.869762	General Mean Diffusivity	920	-0.0213959	0.0394673	0.587738	Fazkeas White Matter Score	937	-0.016665	0.0358368	0.641913	White Matter Hyperintensity Volume	927	0.0112185	0.0410572	0.784668	Whole Brain Volume	939	-0.0165595	0.0617863	0.78869
6904-14	LRRTM2	Leucine-rich repeat transmembrane neuronal protein 2	Relative Brain Age	963	-0.0162075	0.030678	0.597284	Global Grey Matter Volume	940	0.148691	0.0606186	0.0141712	General Fractional Anisotropy	921	0.0484311	0.040301	0.229466	General Mean Diffusivity	920	0.00791132	0.0365166	0.828481	Fazkeas White Matter Score	937	0.00631613	0.0333998	0.850009	White Matter Hyperintensity Volume	927	-0.0714619	0.0378468	0.0590003	Whole Brain Volume	939	0.0982341	0.0571803	0.0858019
6210-100	IFNA5	Interferon alpha-5	Relative Brain Age	963	0.0172327	0.0326422	0.597551	Global Grey Matter Volume	940	-0.0883958	0.0641354	0.168121	General Fractional Anisotropy	921	-0.0513386	0.0430092	0.232609	General Mean Diffusivity	920	-0.00229155	0.0390188	0.953168	Fazkeas White Matter Score	937	-0.00203905	0.0355468	0.954257	White Matter Hyperintensity Volume	927	0.0219761	0.0404344	0.586786	Whole Brain Volume	939	-0.0544286	0.0604263	0.367724
18904-23	CAMK4	Calcium/calmodulin-dependent protein kinase type IV	Relative Brain Age	963	0.0174609	0.0330979	0.597809	Global Grey Matter Volume	940	-0.0770525	0.0656895	0.240804	General Fractional Anisotropy	921	-0.0458514	0.0437947	0.295117	General Mean Diffusivity	920	0.0455775	0.0396676	0.250562	Fazkeas White Matter Score	937	0.00452545	0.0359922	0.899942	White Matter Hyperintensity Volume	927	0.0388952	0.0409483	0.342182	Whole Brain Volume	939	-0.0680077	0.0618791	0.27175
16900-29	MDGA1	MAM domain-containing glycosylphosphatidylinositol anchor protein 1	Relative Brain Age	963	-0.0165965	0.0314889	0.598153	Global Grey Matter Volume	940	0.0269777	0.0634838	0.67087	General Fractional Anisotropy	921	-0.0407097	0.0424409	0.337454	General Mean Diffusivity	920	0.0120786	0.0381305	0.751418	Fazkeas White Matter Score	937	0.0504098	0.0344357	0.143226	White Matter Hyperintensity Volume	927	0.0331026	0.0396252	0.403497	Whole Brain Volume	939	-0.00209991	0.0597212	0.971951
7742-11	RNF148	RING finger protein 148	Relative Brain Age	963	0.0174259	0.0330714	0.598251	Global Grey Matter Volume	940	-0.0694603	0.0657838	0.291019	General Fractional Anisotropy	921	0.013882	0.0434958	0.749607	General Mean Diffusivity	920	0.0198398	0.0394197	0.614756	Fazkeas White Matter Score	937	0.00596486	0.03603	0.868509	White Matter Hyperintensity Volume	927	0.0414881	0.0411565	0.313427	Whole Brain Volume	939	-0.0297061	0.0618556	0.63105
14136-234	CD93	Complement component C1q receptor	Relative Brain Age	963	0.0174758	0.0331693	0.598285	Global Grey Matter Volume	940	-0.0903018	0.0657572	0.169671	General Fractional Anisotropy	921	-0.0722214	0.0437128	0.0984976	General Mean Diffusivity	920	0.0702983	0.0394714	0.074913	Fazkeas White Matter Score	937	0.0209496	0.0363358	0.56424	White Matter Hyperintensity Volume	927	-0.0215703	0.0411933	0.600531	Whole Brain Volume	939	-0.0973625	0.0619394	0.115974
15367-38	BPIFB1	BPI fold-containing family B member 1	Relative Brain Age	963	-0.0169888	0.0322593	0.598449	Global Grey Matter Volume	940	-0.139212	0.0644074	0.0306626	General Fractional Anisotropy	921	-0.0353194	0.0426621	0.407734	General Mean Diffusivity	920	0.0043677	0.0385324	0.909752	Fazkeas White Matter Score	937	0.0808461	0.0350032	0.0209062	White Matter Hyperintensity Volume	927	0.06104	0.0402763	0.129637	Whole Brain Volume	939	-0.128928	0.0606834	0.0336204
14052-26	UNC13A	Protein unc-13 homolog A	Relative Brain Age	963	0.0171299	0.0326809	0.600171	Global Grey Matter Volume	940	-0.0192956	0.0649955	0.766562	General Fractional Anisotropy	921	-0.0112703	0.043315	0.794714	General Mean Diffusivity	920	0.00536416	0.0391736	0.891084	Fazkeas White Matter Score	937	0.0178418	0.0354947	0.615202	White Matter Hyperintensity Volume	927	0.0307873	0.0406634	0.448974	Whole Brain Volume	939	0.0216256	0.0611962	0.723803
13387-55	EHF	ETS homologous factor	Relative Brain Age	963	-0.0171178	0.0326834	0.600455	Global Grey Matter Volume	940	0.0134649	0.0652007	0.836389	General Fractional Anisotropy	921	0.0665968	0.0432514	0.123619	General Mean Diffusivity	920	0.00597835	0.0392264	0.878866	Fazkeas White Matter Score	937	0.0205	0.0355008	0.563634	White Matter Hyperintensity Volume	927	-0.0210732	0.0408432	0.605886	Whole Brain Volume	939	0.0810854	0.0612208	0.185345
16877-19	MSRB2	Methionine-R-sulfoxide reductase B2, mitochondrial	Relative Brain Age	963	0.0172004	0.0328564	0.600624	Global Grey Matter Volume	940	-0.0405771	0.0651862	0.533626	General Fractional Anisotropy	921	-0.0109046	0.0435791	0.802413	General Mean Diffusivity	920	0.0128653	0.0394837	0.744547	Fazkeas White Matter Score	937	0.0169238	0.0357699	0.63612	White Matter Hyperintensity Volume	927	0.0313341	0.0406017	0.440267	Whole Brain Volume	939	-0.0116713	0.0613763	0.849184
10022-207	POLH	DNA polymerase eta	Relative Brain Age	963	-0.0173288	0.0331365	0.601007	Global Grey Matter Volume	940	-0.032728	0.0658345	0.619101	General Fractional Anisotropy	921	0.0466955	0.0438609	0.287045	General Mean Diffusivity	920	-0.0469228	0.0397031	0.237268	Fazkeas White Matter Score	937	-0.0320627	0.0362664	0.376649	White Matter Hyperintensity Volume	927	-0.0181725	0.0413086	0.659994	Whole Brain Volume	939	-0.0270696	0.0619021	0.661895
18813-15	DDX19A	ATP-dependent RNA helicase DDX19A	Relative Brain Age	963	0.0169961	0.0325114	0.601131	Global Grey Matter Volume	940	-0.0323553	0.0649486	0.618366	General Fractional Anisotropy	921	0.0530148	0.0428834	0.216364	General Mean Diffusivity	920	-0.0175079	0.0388048	0.651861	Fazkeas White Matter Score	937	0.0177294	0.0353498	0.61599	White Matter Hyperintensity Volume	927	0.00829042	0.0401475	0.836401	Whole Brain Volume	939	0.00907058	0.0611439	0.882068
10830-5	EFCAB14	EF-hand calcium-binding domain-containing protein 14	Relative Brain Age	963	0.0169907	0.0325499	0.601677	Global Grey Matter Volume	940	-0.013076	0.0645104	0.839373	General Fractional Anisotropy	921	-0.0189422	0.0430466	0.659909	General Mean Diffusivity	920	-0.0143217	0.038989	0.713375	Fazkeas White Matter Score	937	-0.00379929	0.0355271	0.914836	White Matter Hyperintensity Volume	927	0.0311813	0.0404049	0.44028	Whole Brain Volume	939	0.0289259	0.0607143	0.63377
9522-3	AIFM1	Apoptosis-inducing factor 1, mitochondrial	Relative Brain Age	963	0.0168585	0.0323426	0.602193	Global Grey Matter Volume	940	0.00737037	0.0644139	0.908903	General Fractional Anisotropy	921	0.0598758	0.0423493	0.157405	General Mean Diffusivity	920	-0.000765763	0.0384581	0.984114	Fazkeas White Matter Score	937	-0.00842516	0.0351533	0.810587	White Matter Hyperintensity Volume	927	-0.0133463	0.0401173	0.739374	Whole Brain Volume	939	0.0417876	0.0606923	0.491128
3521-16	CGA|TSHB	Glycoprotein hormones alpha chain|Thyrotropin subunit beta	Relative Brain Age	963	-0.0169343	0.0325087	0.602425	Global Grey Matter Volume	940	-0.00202242	0.064578	0.975016	General Fractional Anisotropy	921	-0.0338105	0.0427731	0.429258	General Mean Diffusivity	920	-0.0326442	0.0387809	0.399922	Fazkeas White Matter Score	937	-0.0129536	0.0354593	0.71488	White Matter Hyperintensity Volume	927	-0.0406304	0.0402942	0.313289	Whole Brain Volume	939	-0.0116543	0.0608868	0.848205
16599-38	GPN1	GPN-loop GTPase 1	Relative Brain Age	963	0.017153	0.0329291	0.602432	Global Grey Matter Volume	940	-0.036373	0.0655859	0.579178	General Fractional Anisotropy	921	0.0273877	0.0433871	0.527882	General Mean Diffusivity	920	-0.0236567	0.0392856	0.547058	Fazkeas White Matter Score	937	-0.0245625	0.0357113	0.491574	White Matter Hyperintensity Volume	927	-0.0469357	0.0409211	0.25139	Whole Brain Volume	939	-0.0120069	0.0618211	0.846004
5957-30	SST	Somatostatin	Relative Brain Age	963	0.0171248	0.032932	0.60306	Global Grey Matter Volume	940	-0.0503617	0.0655025	0.441982	General Fractional Anisotropy	921	0.01566	0.0436569	0.719815	General Mean Diffusivity	920	-0.0124239	0.0394873	0.753042	Fazkeas White Matter Score	937	0.0171841	0.0358899	0.63208	White Matter Hyperintensity Volume	927	0.0379189	0.0410731	0.3559	Whole Brain Volume	939	-0.0258859	0.0616431	0.674535
7202-107	SEMA6C	Semaphorin-6C	Relative Brain Age	963	0.0170843	0.0328757	0.603299	Global Grey Matter Volume	940	0.0481774	0.0650934	0.459223	General Fractional Anisotropy	921	0.0560484	0.0434075	0.19663	General Mean Diffusivity	920	-0.0403163	0.0393597	0.305692	Fazkeas White Matter Score	937	0.003239	0.0359972	0.928304	White Matter Hyperintensity Volume	927	0.00484861	0.0408598	0.905541	Whole Brain Volume	939	0.0907167	0.0612355	0.138489
3505-6	LTA|LTB	Lymphotoxin-alpha|Lymphotoxin-beta	Relative Brain Age	963	-0.0156806	0.0302058	0.603674	Global Grey Matter Volume	940	0.0166081	0.0595856	0.780454	General Fractional Anisotropy	921	0.0334842	0.0398479	0.40074	General Mean Diffusivity	920	-0.00414218	0.0360184	0.908444	Fazkeas White Matter Score	937	0.0138704	0.0327785	0.672182	White Matter Hyperintensity Volume	927	0.00961562	0.0370712	0.79534	Whole Brain Volume	939	0.0365576	0.0561199	0.514776
14013-11	TANK	TRAF family member-associated NF-kappa-B activator	Relative Brain Age	963	0.0162721	0.0313484	0.603711	Global Grey Matter Volume	940	-0.0401463	0.0625218	0.520797	General Fractional Anisotropy	921	-0.0159909	0.0412373	0.69818	General Mean Diffusivity	920	0.0273433	0.0372364	0.462756	Fazkeas White Matter Score	937	0.0215613	0.0341269	0.527519	White Matter Hyperintensity Volume	927	0.0226735	0.03886	0.55958	Whole Brain Volume	939	-0.0450477	0.058829	0.443832
14203-3	ANXA7	Annexin A7	Relative Brain Age	963	0.0168889	0.0325445	0.603798	Global Grey Matter Volume	940	0.0172743	0.0648996	0.790108	General Fractional Anisotropy	921	0.0452048	0.0428572	0.291527	General Mean Diffusivity	920	-0.0546027	0.0387897	0.159231	Fazkeas White Matter Score	937	0.00640832	0.0353004	0.855946	White Matter Hyperintensity Volume	927	-0.0143082	0.0403693	0.723015	Whole Brain Volume	939	0.0652008	0.0610862	0.285811
13653-335	MACROD1	ADP-ribose glycohydrolase MACROD1	Relative Brain Age	963	0.0168352	0.0324601	0.604011	Global Grey Matter Volume	940	-0.0976469	0.0633685	0.123332	General Fractional Anisotropy	921	-0.0708526	0.0427531	0.0974694	General Mean Diffusivity	920	0.0178195	0.0387757	0.645836	Fazkeas White Matter Score	937	-0.0147924	0.0352928	0.675118	White Matter Hyperintensity Volume	927	0.0021476	0.0397188	0.956879	Whole Brain Volume	939	-0.0661224	0.0597197	0.268202
12781-2	TARBP2	RISC-loading complex subunit TARBP2	Relative Brain Age	963	0.0168537	0.0325889	0.605044	Global Grey Matter Volume	940	-0.0485611	0.0649624	0.454746	General Fractional Anisotropy	921	-0.00569694	0.0429015	0.894359	General Mean Diffusivity	920	-0.00296371	0.038838	0.939173	Fazkeas White Matter Score	937	0.00211216	0.0353982	0.95242	White Matter Hyperintensity Volume	927	0.0267011	0.0402907	0.507515	Whole Brain Volume	939	-0.0247077	0.061171	0.686277
19200-16	NDUFA5	NADH dehydrogenase [ubiquinone] 1 alpha subcomplex subunit 5	Relative Brain Age	963	0.0168483	0.0325883	0.605153	Global Grey Matter Volume	940	-0.05328	0.0646436	0.40982	General Fractional Anisotropy	921	-0.0184202	0.0430938	0.669056	General Mean Diffusivity	920	0.00260373	0.039036	0.94682	Fazkeas White Matter Score	937	0.0104192	0.035491	0.769084	White Matter Hyperintensity Volume	927	0.0436459	0.0403587	0.279497	Whole Brain Volume	939	0.0311887	0.0608475	0.60825
9796-4	CEL	Bile salt-activated lipase	Relative Brain Age	963	0.0169778	0.0328576	0.60536	Global Grey Matter Volume	940	0.00065397	0.0648858	0.991958	General Fractional Anisotropy	921	0.0020416	0.0433067	0.962399	General Mean Diffusivity	920	-0.0044825	0.0391723	0.908897	Fazkeas White Matter Score	937	0.0186268	0.0355207	0.600006	White Matter Hyperintensity Volume	927	0.0215874	0.0403134	0.592311	Whole Brain Volume	939	0.00186309	0.0610731	0.975664
9918-23	CALB1	Calbindin	Relative Brain Age	963	0.0170645	0.0330524	0.605654	Global Grey Matter Volume	940	0.0394822	0.0657555	0.548213	General Fractional Anisotropy	921	-0.041833	0.043929	0.340951	General Mean Diffusivity	920	0.0163364	0.0397365	0.680986	Fazkeas White Matter Score	937	0.00680718	0.035978	0.849933	White Matter Hyperintensity Volume	927	0.00433562	0.0410821	0.915951	Whole Brain Volume	939	0.0695228	0.0618705	0.261148
2607-54	CRLF1|CLCF1	Cytokine receptor-like factor 1|Cardiotrophin-like cytokine factor 1	Relative Brain Age	963	0.0168016	0.0325505	0.605736	Global Grey Matter Volume	940	0.0255404	0.0643403	0.691398	General Fractional Anisotropy	921	0.0217639	0.0425795	0.609257	General Mean Diffusivity	920	-0.00493751	0.0386383	0.898317	Fazkeas White Matter Score	937	0.0524872	0.0353965	0.138118	White Matter Hyperintensity Volume	927	0.0565434	0.0400377	0.157875	Whole Brain Volume	939	0.049889	0.0605818	0.410225
7849-3	QPCT	Glutaminyl-peptide cyclotransferase	Relative Brain Age	963	-0.01668	0.0323387	0.606001	Global Grey Matter Volume	940	-0.0509143	0.0646577	0.431022	General Fractional Anisotropy	921	-0.0521767	0.0431751	0.226858	General Mean Diffusivity	920	-0.0273969	0.038863	0.480835	Fazkeas White Matter Score	937	0.00383292	0.035213	0.913322	White Matter Hyperintensity Volume	927	0.0102634	0.0406273	0.80056	Whole Brain Volume	939	0.00777215	0.060877	0.89841
9074-6	FAXDC2	Fatty acid hydroxylase domain-containing protein 2	Relative Brain Age	963	0.0168494	0.0326714	0.606047	Global Grey Matter Volume	940	-0.0327438	0.0649505	0.614167	General Fractional Anisotropy	921	-0.0237848	0.0433482	0.583216	General Mean Diffusivity	920	-0.035556	0.0392546	0.365052	Fazkeas White Matter Score	937	0.011764	0.0355648	0.740814	White Matter Hyperintensity Volume	927	0.0395448	0.0406895	0.331116	Whole Brain Volume	939	0.00668825	0.0611647	0.912926
6375-75	XXYLT1	Xyloside xylosyltransferase 1	Relative Brain Age	963	-0.0172025	0.0333613	0.606104	Global Grey Matter Volume	940	-0.0158543	0.0662058	0.810741	General Fractional Anisotropy	921	-0.0585722	0.0439328	0.182459	General Mean Diffusivity	920	0.0688917	0.039762	0.083167	Fazkeas White Matter Score	937	0.0384249	0.0364137	0.29132	White Matter Hyperintensity Volume	927	-0.00533711	0.0414117	0.897453	Whole Brain Volume	939	-0.010035	0.062408	0.872253
11145-72	KIAA1549L	UPF0606 protein KIAA1549L	Relative Brain Age	963	0.0169879	0.0330003	0.606706	Global Grey Matter Volume	940	-0.0105354	0.0656498	0.872504	General Fractional Anisotropy	921	-0.0259976	0.0438975	0.553694	General Mean Diffusivity	920	0.0348501	0.0397356	0.38046	Fazkeas White Matter Score	937	0.0208761	0.0358726	0.560601	White Matter Hyperintensity Volume	927	-0.00534953	0.0409037	0.895947	Whole Brain Volume	939	0.00442326	0.061804	0.942945
15582-25	FCN1	Ficolin-1	Relative Brain Age	963	0.0170385	0.033099	0.60671	Global Grey Matter Volume	940	0.014618	0.0660596	0.824871	General Fractional Anisotropy	921	0.0296925	0.0436991	0.496836	General Mean Diffusivity	920	0.0124854	0.0393644	0.751112	Fazkeas White Matter Score	937	0.0247774	0.0358435	0.489398	White Matter Hyperintensity Volume	927	0.0151296	0.041269	0.713909	Whole Brain Volume	939	0.0547295	0.0621347	0.378415
11155-16	COL6A5	Collagen alpha-5(VI) chain	Relative Brain Age	963	0.0170615	0.0331671	0.606965	Global Grey Matter Volume	940	-0.0518995	0.0655688	0.428636	General Fractional Anisotropy	921	-0.0405022	0.0439581	0.356851	General Mean Diffusivity	920	0.0136414	0.0398371	0.732027	Fazkeas White Matter Score	937	-0.000899612	0.036222	0.980186	White Matter Hyperintensity Volume	927	-0.00774298	0.0410844	0.850512	Whole Brain Volume	939	-0.040173	0.0617693	0.515453
3855-56	PRDX1	Peroxiredoxin-1	Relative Brain Age	963	0.0166257	0.0323462	0.607258	Global Grey Matter Volume	940	-0.0486474	0.0646063	0.45146	General Fractional Anisotropy	921	0.0477143	0.0426084	0.262785	General Mean Diffusivity	920	-0.0711384	0.0384897	0.064567	Fazkeas White Matter Score	937	0.0340536	0.0351017	0.331976	White Matter Hyperintensity Volume	927	0.014516	0.0402892	0.718626	Whole Brain Volume	939	0.00656472	0.060832	0.914063
15486-126	AOC1	Amiloride-sensitive amine oxidase [copper-containing]	Relative Brain Age	963	0.0167479	0.0325918	0.607343	Global Grey Matter Volume	940	-0.0763479	0.0650537	0.24055	General Fractional Anisotropy	921	0.0269427	0.043242	0.53324	General Mean Diffusivity	920	-0.00794319	0.0389747	0.838507	Fazkeas White Matter Score	937	-0.0116729	0.0354559	0.741986	White Matter Hyperintensity Volume	927	0.059145	0.04077	0.146864	Whole Brain Volume	939	-0.0418006	0.061247	0.494928
13589-10	APBB3	Amyloid-beta A4 precursor protein-binding family B member 3	Relative Brain Age	963	0.0169097	0.0329078	0.607356	Global Grey Matter Volume	940	0.0142134	0.0656161	0.828509	General Fractional Anisotropy	921	0.0365322	0.0433134	0.398983	General Mean Diffusivity	920	-0.0543924	0.0392637	0.165957	Fazkeas White Matter Score	937	-0.0449288	0.0356762	0.207903	White Matter Hyperintensity Volume	927	-0.0591656	0.0408704	0.147718	Whole Brain Volume	939	0.0302069	0.0618319	0.625173
4179-57	YWHAB|YWHAE|YWHAG|YWHAH|YWHAQ|YWHAZ|SFN	14-3-3 protein gamma	Relative Brain Age	963	-0.016463	0.032135	0.608435	Global Grey Matter Volume	940	0.0801101	0.0632246	0.20513	General Fractional Anisotropy	921	0.0488144	0.0420488	0.245683	General Mean Diffusivity	920	-0.0346979	0.038052	0.361846	Fazkeas White Matter Score	937	0.0115873	0.0349387	0.740155	White Matter Hyperintensity Volume	927	-0.0452456	0.0395715	0.252877	Whole Brain Volume	939	0.0776744	0.0595586	0.192176
18264-12	CCDC25	Coiled-coil domain-containing protein 25	Relative Brain Age	963	0.0167364	0.0327102	0.608891	Global Grey Matter Volume	940	-0.0918436	0.0645785	0.154968	General Fractional Anisotropy	921	-0.0611834	0.0432707	0.157372	General Mean Diffusivity	920	0.0686741	0.0392319	0.0800381	Fazkeas White Matter Score	937	0.0391991	0.0356347	0.271321	White Matter Hyperintensity Volume	927	0.040441	0.0403729	0.316495	Whole Brain Volume	939	-0.124757	0.060757	0.0400361
5900-11	HINT1	Histidine triad nucleotide-binding protein 1	Relative Brain Age	963	0.0167823	0.032817	0.609077	Global Grey Matter Volume	940	-0.0314145	0.0654702	0.631349	General Fractional Anisotropy	921	0.0241932	0.0429656	0.573379	General Mean Diffusivity	920	-0.0216242	0.0389001	0.578286	Fazkeas White Matter Score	937	0.0397074	0.0356368	0.265183	White Matter Hyperintensity Volume	927	0.0413786	0.0406569	0.308796	Whole Brain Volume	939	0.0176035	0.0616111	0.775093
5755-29	GIP	Gastric inhibitory polypeptide	Relative Brain Age	963	0.0165136	0.0324092	0.610378	Global Grey Matter Volume	940	-0.0585839	0.0641857	0.361387	General Fractional Anisotropy	921	-0.0648579	0.0427516	0.129244	General Mean Diffusivity	920	0.0513624	0.0387315	0.184802	Fazkeas White Matter Score	937	0.032458	0.0353517	0.358543	White Matter Hyperintensity Volume	927	0.0389184	0.0402955	0.334132	Whole Brain Volume	939	-0.0289496	0.060355	0.631473
12743-18	BAG5	BAG family molecular chaperone regulator 5	Relative Brain Age	963	0.0167601	0.0329124	0.610588	Global Grey Matter Volume	940	-0.0603317	0.0653861	0.356164	General Fractional Anisotropy	921	-0.0453797	0.0432776	0.294375	General Mean Diffusivity	920	0.009558	0.0392893	0.807795	Fazkeas White Matter Score	937	0.0232775	0.0358513	0.516159	White Matter Hyperintensity Volume	927	0.0381723	0.0409075	0.350748	Whole Brain Volume	939	-0.0200349	0.061593	0.74497
2906-55	IL4	Interleukin-4	Relative Brain Age	963	0.0167486	0.0329054	0.610758	Global Grey Matter Volume	940	-0.0236986	0.065529	0.717613	General Fractional Anisotropy	921	0.037594	0.0436088	0.388648	General Mean Diffusivity	920	-0.0326287	0.0394956	0.408728	Fazkeas White Matter Score	937	0.00486008	0.0356927	0.891691	White Matter Hyperintensity Volume	927	0.0109186	0.0408976	0.789489	Whole Brain Volume	939	0.0207035	0.0617098	0.73725
15306-20	IGJ	Immunoglobulin J chain	Relative Brain Age	963	0.0167313	0.0328866	0.610921	Global Grey Matter Volume	940	-0.0560128	0.0648044	0.387404	General Fractional Anisotropy	921	-0.0366666	0.0433995	0.398187	General Mean Diffusivity	920	-0.00697996	0.0392818	0.858967	Fazkeas White Matter Score	937	0.00213557	0.0357547	0.952372	White Matter Hyperintensity Volume	927	0.0202908	0.0407311	0.618368	Whole Brain Volume	939	0.0083271	0.0609947	0.891409
19568-17	IL15	Interleukin-15	Relative Brain Age	963	0.0166486	0.0327302	0.610988	Global Grey Matter Volume	940	-0.0753827	0.0652066	0.247657	General Fractional Anisotropy	921	0.00804828	0.0432242	0.852289	General Mean Diffusivity	920	-0.00243116	0.0391038	0.950426	Fazkeas White Matter Score	937	0.0429312	0.0355869	0.227672	White Matter Hyperintensity Volume	927	0.0537275	0.0404697	0.184311	Whole Brain Volume	939	-0.0263476	0.0614791	0.668242
3607-71	DKK3	Dickkopf-related protein 3	Relative Brain Age	963	-0.0157941	0.0310788	0.611316	Global Grey Matter Volume	940	0.0219559	0.0611144	0.719401	General Fractional Anisotropy	921	0.00171697	0.0407111	0.96636	General Mean Diffusivity	920	0.0306268	0.0367521	0.404656	Fazkeas White Matter Score	937	0.065814	0.0337862	0.0514204	White Matter Hyperintensity Volume	927	0.00822939	0.0380954	0.828972	Whole Brain Volume	939	-0.0258839	0.0575525	0.652894
8353-15	SCN2B	Sodium channel subunit beta-2	Relative Brain Age	963	0.0169208	0.0332984	0.611343	Global Grey Matter Volume	940	0.0649418	0.0659764	0.324959	General Fractional Anisotropy	921	-0.0118091	0.044104	0.788888	General Mean Diffusivity	920	0.0190133	0.0399133	0.633815	Fazkeas White Matter Score	937	0.082585	0.0361814	0.0224582	White Matter Hyperintensity Volume	927	0.0764483	0.0412624	0.0639206	Whole Brain Volume	939	0.0590925	0.062178	0.341921
15497-9	HS3ST1	Heparan sulfate glucosamine 3-O-sulfotransferase 1	Relative Brain Age	963	0.0165459	0.032667	0.612504	Global Grey Matter Volume	940	-0.0533947	0.0647114	0.409303	General Fractional Anisotropy	921	-0.0238194	0.0430616	0.580164	General Mean Diffusivity	920	-0.00321861	0.0390199	0.93426	Fazkeas White Matter Score	937	-0.000468848	0.0355103	0.989466	White Matter Hyperintensity Volume	927	0.0149126	0.0405224	0.712867	Whole Brain Volume	939	-0.026058	0.0609025	0.66875
17828-3	S100A14	Protein S100-A14	Relative Brain Age	963	0.0165354	0.0326849	0.612924	Global Grey Matter Volume	940	-0.0349211	0.0646829	0.589279	General Fractional Anisotropy	921	-0.0588155	0.0433295	0.174654	General Mean Diffusivity	920	0.0145737	0.0393188	0.710894	Fazkeas White Matter Score	937	0.0190319	0.0358697	0.595706	White Matter Hyperintensity Volume	927	0.00860739	0.0404596	0.83153	Whole Brain Volume	939	-0.0134349	0.0609363	0.825501
13745-10	PKD2	Polycystin-2	Relative Brain Age	963	0.0165452	0.0327362	0.613271	Global Grey Matter Volume	940	-0.0413593	0.0649518	0.524276	General Fractional Anisotropy	921	-0.00284513	0.0433666	0.947691	General Mean Diffusivity	920	-0.012536	0.0392034	0.749144	Fazkeas White Matter Score	937	0.011299	0.0356183	0.751074	White Matter Hyperintensity Volume	927	0.0341448	0.0406397	0.400806	Whole Brain Volume	939	0.0230049	0.061126	0.706655
10035-6	DUSP4	Dual specificity protein phosphatase 4	Relative Brain Age	963	0.0165091	0.0326717	0.613346	Global Grey Matter Volume	940	-0.0935607	0.0642681	0.145451	General Fractional Anisotropy	921	-0.0385924	0.0431593	0.371223	General Mean Diffusivity	920	0.000681733	0.0391117	0.986093	Fazkeas White Matter Score	937	0.0206649	0.0357616	0.563363	White Matter Hyperintensity Volume	927	0.0132578	0.0403086	0.742226	Whole Brain Volume	939	-0.0433911	0.0605297	0.473463
5256-86	PDE5A	cGMP-specific 3',5'-cyclic phosphodiesterase	Relative Brain Age	963	0.016553	0.0328655	0.614501	Global Grey Matter Volume	940	0.0157737	0.0655305	0.809782	General Fractional Anisotropy	921	0.0657911	0.0433698	0.129272	General Mean Diffusivity	920	-0.0620207	0.0392051	0.11366	Fazkeas White Matter Score	937	0.00583207	0.0356642	0.870103	White Matter Hyperintensity Volume	927	-0.0420894	0.0405719	0.299548	Whole Brain Volume	939	0.0613867	0.0616705	0.319543
9561-21	VCAN	Versican core protein	Relative Brain Age	963	0.0166125	0.0329843	0.614509	Global Grey Matter Volume	940	-0.00966768	0.0655726	0.882789	General Fractional Anisotropy	921	0.0216361	0.0434926	0.618861	General Mean Diffusivity	920	-0.0302107	0.0394081	0.443312	Fazkeas White Matter Score	937	0.0518961	0.035915	0.148466	White Matter Hyperintensity Volume	927	0.0441027	0.0410366	0.282502	Whole Brain Volume	939	0.0324999	0.0617533	0.59869
9769-48	DNER	Delta and Notch-like epidermal growth factor-related receptor	Relative Brain Age	963	0.0166548	0.0331284	0.615152	Global Grey Matter Volume	940	-0.0175579	0.0654645	0.788541	General Fractional Anisotropy	921	0.00338062	0.0433176	0.937794	General Mean Diffusivity	920	0.0595635	0.0391591	0.128244	Fazkeas White Matter Score	937	0.0460872	0.0359667	0.200059	White Matter Hyperintensity Volume	927	-0.00357821	0.0408172	0.930143	Whole Brain Volume	939	-0.00693068	0.0617097	0.910577
12551-3	ITCH	E3 ubiquitin-protein ligase Itchy homolog	Relative Brain Age	963	0.0166497	0.0331262	0.615236	Global Grey Matter Volume	940	0.0820151	0.0657853	0.212504	General Fractional Anisotropy	921	0.00629761	0.043569	0.885071	General Mean Diffusivity	920	0.0787167	0.039448	0.0459932	Fazkeas White Matter Score	937	0.0682459	0.0358387	0.0568773	White Matter Hyperintensity Volume	927	0.000699295	0.0409916	0.986389	Whole Brain Volume	939	0.0544824	0.0620421	0.379861
3082-9	ULBP2	UL16-binding protein 2	Relative Brain Age	963	0.0164827	0.0328339	0.615665	Global Grey Matter Volume	940	-0.0275729	0.0653232	0.672952	General Fractional Anisotropy	921	0.0247187	0.0433823	0.568821	General Mean Diffusivity	920	-0.00203296	0.0393166	0.958762	Fazkeas White Matter Score	937	-0.00811649	0.035713	0.820214	White Matter Hyperintensity Volume	927	-0.00622966	0.0406568	0.87822	Whole Brain Volume	939	-0.0144382	0.0615522	0.814544
8272-22	HSD17B7	3-keto-steroid reductase	Relative Brain Age	963	-0.016504	0.0329191	0.616125	Global Grey Matter Volume	940	-5.83866e-05	0.0654809	0.999289	General Fractional Anisotropy	921	0.0431869	0.0437407	0.323476	General Mean Diffusivity	920	-0.0415516	0.0395528	0.293473	Fazkeas White Matter Score	937	-0.0051957	0.035858	0.884793	White Matter Hyperintensity Volume	927	0.0277447	0.041071	0.499339	Whole Brain Volume	939	0.0467456	0.0616295	0.448156
9578-263	MANSC4	MANSC domain-containing protein 4	Relative Brain Age	963	0.0162842	0.0325246	0.616601	Global Grey Matter Volume	940	-0.0299974	0.0646575	0.642688	General Fractional Anisotropy	921	-0.00780517	0.0431302	0.856393	General Mean Diffusivity	920	0.0350667	0.0389508	0.36797	Fazkeas White Matter Score	937	-0.023627	0.03556	0.506417	White Matter Hyperintensity Volume	927	0.00258699	0.0405487	0.94913	Whole Brain Volume	939	-0.0576985	0.0608987	0.34341
10045-47	CUL3	Cullin-3	Relative Brain Age	963	0.0163188	0.0327063	0.617815	Global Grey Matter Volume	940	0.000373001	0.0653352	0.995445	General Fractional Anisotropy	921	0.0598454	0.0427774	0.161814	General Mean Diffusivity	920	-0.0532005	0.0387859	0.170174	Fazkeas White Matter Score	937	-0.00158151	0.0355617	0.964528	White Matter Hyperintensity Volume	927	-0.0204392	0.040645	0.615054	Whole Brain Volume	939	0.0498558	0.0615525	0.417956
13985-12	SMURF2	E3 ubiquitin-protein ligase SMURF2	Relative Brain Age	963	0.0162658	0.0326036	0.617853	Global Grey Matter Volume	940	-0.105132	0.0645153	0.103192	General Fractional Anisotropy	921	-0.0231212	0.0429704	0.590527	General Mean Diffusivity	920	-0.00693359	0.0389915	0.858862	Fazkeas White Matter Score	937	0.00102966	0.0355255	0.976878	White Matter Hyperintensity Volume	927	0.0128573	0.0402306	0.749279	Whole Brain Volume	939	-0.0802903	0.0607623	0.186374
3387-1	PAK3	Serine/threonine-protein kinase PAK 3	Relative Brain Age	963	0.0160983	0.032362	0.618875	Global Grey Matter Volume	940	-0.063105	0.0635094	0.320402	General Fractional Anisotropy	921	-0.0322641	0.0420251	0.442645	General Mean Diffusivity	920	-0.0323785	0.0380915	0.395314	Fazkeas White Matter Score	937	-3.83751e-07	0.034782	0.999991	White Matter Hyperintensity Volume	927	0.0190501	0.039608	0.630541	Whole Brain Volume	939	-0.0362005	0.0598331	0.545162
5744-12	MENT	Protein MENT	Relative Brain Age	963	0.0158162	0.0318311	0.619274	Global Grey Matter Volume	940	-0.0135098	0.0634972	0.831513	General Fractional Anisotropy	921	-0.0122427	0.0421381	0.771406	General Mean Diffusivity	920	0.0398738	0.0380524	0.2947	Fazkeas White Matter Score	937	0.0264442	0.0346859	0.445828	White Matter Hyperintensity Volume	927	0.00414022	0.0396786	0.916896	Whole Brain Volume	939	-0.0215828	0.0598243	0.718272
12329-21	RPS6KA1	Ribosomal protein S6 kinase alpha-1	Relative Brain Age	963	0.01636	0.0329469	0.619503	Global Grey Matter Volume	940	-0.0758105	0.0655997	0.247823	General Fractional Anisotropy	921	-0.0717911	0.0431332	0.0960314	General Mean Diffusivity	920	0.000487955	0.0390426	0.990028	Fazkeas White Matter Score	937	-0.00457234	0.0357135	0.898127	White Matter Hyperintensity Volume	927	0.0242608	0.0409758	0.553799	Whole Brain Volume	939	-0.0408679	0.0617487	0.508072
4163-5	H2AFZ	Histone H2A.Z	Relative Brain Age	963	0.0161479	0.0325522	0.619852	Global Grey Matter Volume	940	-0.0344345	0.0646305	0.594179	General Fractional Anisotropy	921	0.0579848	0.0427875	0.175359	General Mean Diffusivity	920	-0.0511261	0.0387814	0.187398	Fazkeas White Matter Score	937	0.0237644	0.035267	0.500412	White Matter Hyperintensity Volume	927	0.0377541	0.0403889	0.34991	Whole Brain Volume	939	0.034071	0.0608633	0.575618
2737-22	NOV	CCN family member 3	Relative Brain Age	963	0.0161642	0.0326178	0.620201	Global Grey Matter Volume	940	-0.0323792	0.0645471	0.615923	General Fractional Anisotropy	921	0.0390669	0.0431789	0.365588	General Mean Diffusivity	920	-0.0391793	0.0391299	0.3167	Fazkeas White Matter Score	937	0.0186589	0.0353122	0.597224	White Matter Hyperintensity Volume	927	0.027179	0.0404498	0.501636	Whole Brain Volume	939	0.0202994	0.0607743	0.738369
9188-119	CXCL9	C-X-C motif chemokine 9	Relative Brain Age	963	0.0158669	0.0320245	0.620275	Global Grey Matter Volume	940	-0.0809687	0.0634105	0.201639	General Fractional Anisotropy	921	0.00536924	0.0424302	0.899302	General Mean Diffusivity	920	0.0312171	0.0384526	0.416887	Fazkeas White Matter Score	937	0.0411363	0.0349788	0.239581	White Matter Hyperintensity Volume	927	0.0443992	0.039787	0.264455	Whole Brain Volume	939	-0.0320527	0.0598078	0.592008
7016-12	GCNT1	Beta-1,3-galactosyl-O-glycosyl-glycoprotein beta-1,6-N-acetylglucosaminyltransferase	Relative Brain Age	963	0.0163056	0.0329372	0.620563	Global Grey Matter Volume	940	-0.0249394	0.0657521	0.704469	General Fractional Anisotropy	921	-0.00700808	0.0437364	0.872696	General Mean Diffusivity	920	-0.00514778	0.0395896	0.896544	Fazkeas White Matter Score	937	0.0148329	0.0359252	0.679691	White Matter Hyperintensity Volume	927	0.042782	0.0410852	0.297737	Whole Brain Volume	939	0.0126393	0.0618674	0.838121
18213-30	UBE2F	NEDD8-conjugating enzyme UBE2F	Relative Brain Age	963	0.016197	0.0327198	0.620585	Global Grey Matter Volume	940	-0.0959694	0.0651953	0.141013	General Fractional Anisotropy	921	0.0282718	0.04323	0.513121	General Mean Diffusivity	920	-0.0437829	0.0390983	0.262792	Fazkeas White Matter Score	937	0.00941779	0.035484	0.790694	White Matter Hyperintensity Volume	927	-0.0187163	0.0405305	0.644238	Whole Brain Volume	939	-0.0478952	0.0614233	0.435535
19222-124	RAB5B	Ras-related protein Rab-5B	Relative Brain Age	963	0.0160519	0.0324624	0.620969	Global Grey Matter Volume	940	-0.00566537	0.0647191	0.930244	General Fractional Anisotropy	921	0.0641085	0.0425537	0.131931	General Mean Diffusivity	920	-0.0528398	0.038557	0.170552	Fazkeas White Matter Score	937	0.00963564	0.0352174	0.784389	White Matter Hyperintensity Volume	927	-0.0267431	0.0401976	0.505864	Whole Brain Volume	939	0.027953	0.0609511	0.646512
12340-17	AARS	Alanine--tRNA ligase, cytoplasmic	Relative Brain Age	963	0.0159967	0.0324047	0.621552	Global Grey Matter Volume	940	-0.00744396	0.0647079	0.908414	General Fractional Anisotropy	921	0.0675697	0.0426896	0.113463	General Mean Diffusivity	920	-0.0430993	0.0386606	0.264931	Fazkeas White Matter Score	937	0.000650152	0.0353282	0.985317	White Matter Hyperintensity Volume	927	-0.046728	0.0401674	0.244695	Whole Brain Volume	939	0.000330419	0.0609079	0.995672
18228-30	NOP16	Nucleolar protein 16	Relative Brain Age	963	0.0160809	0.0326683	0.622544	Global Grey Matter Volume	940	-0.0908794	0.0650289	0.162256	General Fractional Anisotropy	921	0.015627	0.0431473	0.717219	General Mean Diffusivity	920	-0.00988171	0.0390312	0.800133	Fazkeas White Matter Score	937	0.0400759	0.0354129	0.257771	White Matter Hyperintensity Volume	927	0.0738175	0.0405638	0.0687913	Whole Brain Volume	939	-0.0925616	0.0612248	0.130577
12763-69	ZNF334	Zinc finger protein 334	Relative Brain Age	963	0.0161565	0.0328252	0.622579	Global Grey Matter Volume	940	-0.0488278	0.0651266	0.453414	General Fractional Anisotropy	921	-0.0125341	0.0434464	0.772968	General Mean Diffusivity	920	0.0356013	0.0392829	0.364788	Fazkeas White Matter Score	937	0.028862	0.0358945	0.421352	White Matter Hyperintensity Volume	927	0.041989	0.0409698	0.305421	Whole Brain Volume	939	0.0183672	0.0612992	0.764458
9168-31	CCL26	C-C motif chemokine 26	Relative Brain Age	963	0.0161414	0.032894	0.623632	Global Grey Matter Volume	940	-0.0930149	0.0650472	0.152728	General Fractional Anisotropy	921	0.0284077	0.0434082	0.512835	General Mean Diffusivity	920	-0.0295854	0.039359	0.452242	Fazkeas White Matter Score	937	-0.0308637	0.0357953	0.388562	White Matter Hyperintensity Volume	927	-0.0239741	0.0408297	0.557088	Whole Brain Volume	939	-0.0638714	0.0612768	0.297253
9000-177	SLC3A1	Neutral and basic amino acid transport protein rBAT	Relative Brain Age	963	0.0158871	0.0323825	0.623704	Global Grey Matter Volume	940	-0.0211964	0.0637696	0.739595	General Fractional Anisotropy	921	-0.0128256	0.0427515	0.764175	General Mean Diffusivity	920	0.00109619	0.0387887	0.977454	Fazkeas White Matter Score	937	-0.0151025	0.0353857	0.669527	White Matter Hyperintensity Volume	927	0.0292521	0.0401606	0.466383	Whole Brain Volume	939	0.011707	0.0600901	0.845531
18831-6	LRIG1	Leucine-rich repeats and immunoglobulin-like domains protein 1	Relative Brain Age	963	-0.0159465	0.0325824	0.624545	Global Grey Matter Volume	940	0.027693	0.0648862	0.66953	General Fractional Anisotropy	921	-0.0254595	0.0431408	0.555091	General Mean Diffusivity	920	-0.00945007	0.0389275	0.808191	Fazkeas White Matter Score	937	0.0625957	0.0353882	0.0769219	White Matter Hyperintensity Volume	927	0.0837509	0.0404455	0.0383857	Whole Brain Volume	939	0.0486816	0.0606613	0.422255
13652-2	TOM1L1	TOM1-like protein 1	Relative Brain Age	963	0.0159159	0.0325659	0.625033	Global Grey Matter Volume	940	0.0408169	0.0647059	0.528168	General Fractional Anisotropy	921	0.0973359	0.0424355	0.0218055	General Mean Diffusivity	920	-0.0440155	0.0385757	0.253863	Fazkeas White Matter Score	937	0.0194611	0.0355759	0.584358	White Matter Hyperintensity Volume	927	-0.00818367	0.0404377	0.839622	Whole Brain Volume	939	0.0813596	0.0608635	0.181303
9057-19	ADRM1	Proteasomal ubiquitin receptor ADRM1	Relative Brain Age	963	0.0160565	0.0328702	0.62521	Global Grey Matter Volume	940	0.0111231	0.065371	0.864889	General Fractional Anisotropy	921	0.00382396	0.0435229	0.929987	General Mean Diffusivity	920	-0.015002	0.0394006	0.703384	Fazkeas White Matter Score	937	0.0227948	0.0358132	0.524456	White Matter Hyperintensity Volume	927	0.0217225	0.0407302	0.593808	Whole Brain Volume	939	0.0309351	0.0615301	0.61513
5139-32	UNC5C	Netrin receptor UNC5C	Relative Brain Age	963	0.0153816	0.0315288	0.62565	Global Grey Matter Volume	940	-0.14178	0.0625173	0.0233384	General Fractional Anisotropy	921	-0.109738	0.0412207	0.00776279	General Mean Diffusivity	920	0.0389705	0.0371921	0.294722	Fazkeas White Matter Score	937	0.00451068	0.0343576	0.895549	White Matter Hyperintensity Volume	927	0.00785129	0.0391432	0.841028	Whole Brain Volume	939	-0.114576	0.0589783	0.0520543
9017-58	LCT	Lactase-phlorizin hydrolase	Relative Brain Age	963	0.0157607	0.0323264	0.625868	Global Grey Matter Volume	940	-0.0285103	0.0641108	0.656534	General Fractional Anisotropy	921	-0.0690286	0.0426876	0.105864	General Mean Diffusivity	920	0.109549	0.0384756	0.00441021	Fazkeas White Matter Score	937	0.0856705	0.0349826	0.0143275	White Matter Hyperintensity Volume	927	0.0193266	0.0400639	0.629526	Whole Brain Volume	939	-0.045849	0.0603911	0.447732
16620-26	LY75	Lymphocyte antigen 75	Relative Brain Age	963	-0.0155476	0.0318991	0.625975	Global Grey Matter Volume	940	-0.04623	0.0640231	0.470244	General Fractional Anisotropy	921	-0.0614608	0.0426959	0.150008	General Mean Diffusivity	920	0.0380731	0.0383453	0.320758	Fazkeas White Matter Score	937	0.013217	0.0346395	0.702788	White Matter Hyperintensity Volume	927	0.0330299	0.0400142	0.409113	Whole Brain Volume	939	-0.0552761	0.0601008	0.357717
15544-25	KLK14	Kallikrein-14	Relative Brain Age	963	0.0158758	0.0326174	0.626451	Global Grey Matter Volume	940	-0.166952	0.0649076	0.0101068	General Fractional Anisotropy	921	-0.0498396	0.0432281	0.248933	General Mean Diffusivity	920	0.0315144	0.0390379	0.419507	Fazkeas White Matter Score	937	-0.000355875	0.0355677	0.992017	White Matter Hyperintensity Volume	927	0.00364091	0.0408719	0.929018	Whole Brain Volume	939	-0.152394	0.0611595	0.0127118
14158-17	ANXA5	Annexin A5	Relative Brain Age	963	0.016021	0.032925	0.626549	Global Grey Matter Volume	940	-0.0616026	0.06492	0.342672	General Fractional Anisotropy	921	-0.0110154	0.0434464	0.799851	General Mean Diffusivity	920	0.0179489	0.039364	0.64841	Fazkeas White Matter Score	937	0.0401437	0.0360272	0.265167	White Matter Hyperintensity Volume	927	0.0393162	0.0404801	0.331426	Whole Brain Volume	939	-0.0249385	0.0612291	0.683789
13650-11	KCNIP1	Kv channel-interacting protein 1	Relative Brain Age	963	0.0157988	0.0325214	0.627111	Global Grey Matter Volume	940	-0.0218219	0.0639348	0.732866	General Fractional Anisotropy	921	-0.0503522	0.0428644	0.240121	General Mean Diffusivity	920	-0.0177703	0.0388496	0.647375	Fazkeas White Matter Score	937	0.00216242	0.0354063	0.9513	White Matter Hyperintensity Volume	927	0.0232808	0.0402896	0.563374	Whole Brain Volume	939	0.0106962	0.06022	0.859022
7242-14	VSTM4	V-set and transmembrane domain-containing protein 4	Relative Brain Age	963	0.0157922	0.0325337	0.627385	Global Grey Matter Volume	940	-0.0437326	0.0637937	0.493008	General Fractional Anisotropy	921	-0.0225741	0.0429412	0.599097	General Mean Diffusivity	920	-0.0274855	0.0389421	0.48031	Fazkeas White Matter Score	937	-0.00729035	0.0352771	0.836275	White Matter Hyperintensity Volume	927	-0.00836002	0.0402019	0.835267	Whole Brain Volume	939	-0.00361507	0.0601043	0.952039
5604-30	HPSE	Heparanase	Relative Brain Age	963	0.0158421	0.0326737	0.627777	Global Grey Matter Volume	940	-0.0569292	0.0650662	0.381605	General Fractional Anisotropy	921	0.0119243	0.0429902	0.781493	General Mean Diffusivity	920	0.000225333	0.0388914	0.995377	Fazkeas White Matter Score	937	-0.000461606	0.0354857	0.989621	White Matter Hyperintensity Volume	927	0.037966	0.0402798	0.345907	Whole Brain Volume	939	-0.0276401	0.0611287	0.651153
5611-56	DEFB108B	Beta-defensin 108B	Relative Brain Age	963	0.0158965	0.0328182	0.628116	Global Grey Matter Volume	940	-0.0560537	0.0651341	0.389464	General Fractional Anisotropy	921	-0.0217477	0.0435601	0.617598	General Mean Diffusivity	920	0.0177972	0.0394853	0.652183	Fazkeas White Matter Score	937	-0.00331063	0.0359171	0.92656	White Matter Hyperintensity Volume	927	0.0362529	0.0408136	0.374404	Whole Brain Volume	939	-0.0429526	0.0613436	0.483804
9078-207	SNTB1	Beta-1-syntrophin	Relative Brain Age	963	0.0157117	0.0324538	0.628296	Global Grey Matter Volume	940	-0.0395277	0.0644812	0.539869	General Fractional Anisotropy	921	0.039039	0.0428143	0.361863	General Mean Diffusivity	920	-0.039865	0.038716	0.303161	Fazkeas White Matter Score	937	0.0166872	0.0352482	0.635914	White Matter Hyperintensity Volume	927	-0.0250944	0.0399009	0.529403	Whole Brain Volume	939	0.0148585	0.0607148	0.806669
6530-63	PROL1	Opiorphin prepropeptide	Relative Brain Age	963	0.0159593	0.0329924	0.628581	Global Grey Matter Volume	940	-0.0729142	0.0656436	0.266672	General Fractional Anisotropy	921	-0.0127757	0.0437	0.770019	General Mean Diffusivity	920	0.00315491	0.039524	0.936378	Fazkeas White Matter Score	937	0.0347694	0.0358977	0.332761	White Matter Hyperintensity Volume	927	0.0863707	0.0409906	0.0351102	Whole Brain Volume	939	-0.0497547	0.0617972	0.420745
14132-21	HHLA2	HERV-H LTR-associating protein 2	Relative Brain Age	963	0.0159263	0.0329291	0.628633	Global Grey Matter Volume	940	-0.0185668	0.0649668	0.775039	General Fractional Anisotropy	921	0.00837318	0.0426028	0.844187	General Mean Diffusivity	920	-0.033187	0.0385919	0.389819	Fazkeas White Matter Score	937	-0.000647553	0.0356068	0.98549	White Matter Hyperintensity Volume	927	-0.00451956	0.0404426	0.91102	Whole Brain Volume	939	0.0474876	0.0611638	0.437512
2747-3	ULBP3	UL16-binding protein 3	Relative Brain Age	963	0.0158745	0.0328295	0.62871	Global Grey Matter Volume	940	-0.0436112	0.0652751	0.504061	General Fractional Anisotropy	921	0.0571497	0.0429004	0.182811	General Mean Diffusivity	920	-0.0345116	0.0389035	0.375021	Fazkeas White Matter Score	937	0.0142624	0.0356828	0.689378	White Matter Hyperintensity Volume	927	0.00686075	0.0404813	0.865419	Whole Brain Volume	939	0.00864728	0.0614825	0.888149
14028-22	PIK3C2A	Phosphatidylinositol 4-phosphate 3-kinase C2 domain-containing subunit alpha	Relative Brain Age	963	0.0154765	0.0320158	0.62881	Global Grey Matter Volume	940	-0.077486	0.063166	0.219933	General Fractional Anisotropy	921	-0.0207199	0.0420881	0.622509	General Mean Diffusivity	920	-0.0247912	0.0381467	0.515763	Fazkeas White Matter Score	937	-0.000353466	0.0346758	0.991867	White Matter Hyperintensity Volume	927	-0.00135039	0.0395505	0.972763	Whole Brain Volume	939	-0.0241488	0.0595476	0.685083
13109-82	NEGR1	Neuronal growth regulator 1	Relative Brain Age	963	0.0156878	0.0325914	0.630269	Global Grey Matter Volume	940	-0.0291845	0.0649677	0.653276	General Fractional Anisotropy	921	-0.0468225	0.0432696	0.279203	General Mean Diffusivity	920	0.0684168	0.0389238	0.0787966	Fazkeas White Matter Score	937	0.07229	0.0354126	0.0412145	White Matter Hyperintensity Volume	927	0.0245744	0.040636	0.545348	Whole Brain Volume	939	-0.073495	0.061121	0.229189
9337-43	TAC1	Protachykinin-1	Relative Brain Age	963	0.0159726	0.0332388	0.630844	Global Grey Matter Volume	940	0.0413141	0.06606	0.531707	General Fractional Anisotropy	921	0.0428256	0.0435435	0.325355	General Mean Diffusivity	920	-0.00812713	0.0395162	0.837052	Fazkeas White Matter Score	937	-0.0389198	0.0361362	0.281466	White Matter Hyperintensity Volume	927	-0.00761915	0.0411814	0.853218	Whole Brain Volume	939	0.0214765	0.0621903	0.729843
11112-18	TMEM167A	Protein kish-A	Relative Brain Age	963	-0.0157577	0.0328849	0.631814	Global Grey Matter Volume	940	-0.0690529	0.065215	0.289668	General Fractional Anisotropy	921	-0.00819008	0.0434904	0.850627	General Mean Diffusivity	920	-0.00611393	0.0394534	0.876848	Fazkeas White Matter Score	937	0.00828265	0.0359955	0.818012	White Matter Hyperintensity Volume	927	0.0244463	0.0407954	0.549011	Whole Brain Volume	939	-0.0140465	0.0613774	0.818982
3191-50	WFIKKN1	WAP, Kazal, immunoglobulin, Kunitz and NTR domain-containing protein 1	Relative Brain Age	963	-0.0155449	0.0324775	0.632197	Global Grey Matter Volume	940	0.0880069	0.0645629	0.172845	General Fractional Anisotropy	921	0.0315198	0.0427235	0.460659	General Mean Diffusivity	920	-0.0712639	0.0385316	0.0643866	Fazkeas White Matter Score	937	-0.00530559	0.0352537	0.880372	White Matter Hyperintensity Volume	927	0.0257444	0.0403127	0.523072	Whole Brain Volume	939	0.0867025	0.0608309	0.154069
19310-81	COPE	Coatomer subunit epsilon	Relative Brain Age	963	0.0154072	0.0322168	0.632482	Global Grey Matter Volume	940	0.0238762	0.0635693	0.70722	General Fractional Anisotropy	921	-0.0164856	0.0425527	0.698448	General Mean Diffusivity	920	0.00350982	0.038582	0.927516	Fazkeas White Matter Score	937	-0.034298	0.0351564	0.329271	White Matter Hyperintensity Volume	927	0.00519763	0.0398529	0.896234	Whole Brain Volume	939	0.0544834	0.0598697	0.362805
5094-62	AMICA1	Junctional adhesion molecule-like	Relative Brain Age	963	0.0155741	0.0325953	0.632792	Global Grey Matter Volume	940	-0.077567	0.064803	0.231319	General Fractional Anisotropy	921	-0.0236894	0.0431345	0.582869	General Mean Diffusivity	920	0.0172997	0.0390811	0.658011	Fazkeas White Matter Score	937	0.00721681	0.0354298	0.838593	White Matter Hyperintensity Volume	927	0.0192986	0.0406727	0.635153	Whole Brain Volume	939	-0.00899877	0.0610494	0.882815
13567-1	DPYSL2	Dihydropyrimidinase-related protein 2	Relative Brain Age	963	0.0155705	0.0326102	0.633026	Global Grey Matter Volume	940	0.00274173	0.0645718	0.966132	General Fractional Anisotropy	921	0.0214847	0.0431268	0.618361	General Mean Diffusivity	920	0.00593485	0.0390886	0.879321	Fazkeas White Matter Score	937	0.0152822	0.0355183	0.667006	White Matter Hyperintensity Volume	927	-0.00228882	0.0401382	0.954526	Whole Brain Volume	939	-0.0219744	0.0608252	0.717896
11279-42	GABBR1	Gamma-aminobutyric acid type B receptor subunit 1	Relative Brain Age	963	0.0158185	0.0331853	0.633595	Global Grey Matter Volume	940	0.00655042	0.0660202	0.920965	General Fractional Anisotropy	921	0.0163692	0.0435456	0.706984	General Mean Diffusivity	920	-0.00259464	0.0395049	0.947633	Fazkeas White Matter Score	937	-0.00587837	0.0362642	0.871228	White Matter Hyperintensity Volume	927	0.0537077	0.0412947	0.193398	Whole Brain Volume	939	0.012454	0.0622094	0.841329
5532-53	FGFR1	Fibroblast growth factor receptor 1	Relative Brain Age	963	-0.0155103	0.0325617	0.633834	Global Grey Matter Volume	940	0.0623613	0.064543	0.333946	General Fractional Anisotropy	921	0.00300525	0.0433879	0.944779	General Mean Diffusivity	920	0.0286581	0.0391099	0.463705	Fazkeas White Matter Score	937	0.0366826	0.0355232	0.301773	White Matter Hyperintensity Volume	927	0.0125266	0.0404573	0.756846	Whole Brain Volume	939	-0.0149943	0.0606959	0.804878
5023-23	ADSL	Adenylosuccinate lyase	Relative Brain Age	963	-0.0145516	0.0306012	0.634414	Global Grey Matter Volume	940	-0.0530666	0.0607011	0.381995	General Fractional Anisotropy	921	0.0273794	0.0402675	0.496544	General Mean Diffusivity	920	-0.0183989	0.0365169	0.61437	Fazkeas White Matter Score	937	0.00342588	0.0332954	0.918047	White Matter Hyperintensity Volume	927	-0.00111821	0.0380514	0.976556	Whole Brain Volume	939	-0.00909924	0.057254	0.873726
13645-14	DHX38	Pre-mRNA-splicing factor ATP-dependent RNA helicase PRP16	Relative Brain Age	963	0.015394	0.0323882	0.634575	Global Grey Matter Volume	940	-0.0621287	0.0639673	0.33142	General Fractional Anisotropy	921	-0.0258351	0.0428082	0.54617	General Mean Diffusivity	920	-0.00278141	0.0388286	0.942894	Fazkeas White Matter Score	937	-0.00849494	0.0353482	0.810081	White Matter Hyperintensity Volume	927	0.0184078	0.0400723	0.645973	Whole Brain Volume	939	0.0180084	0.0602806	0.765136
3867-49	SEZ6L2	Seizure 6-like protein 2	Relative Brain Age	963	0.0155825	0.0327932	0.634661	Global Grey Matter Volume	940	-0.00635224	0.0654661	0.922702	General Fractional Anisotropy	921	0.0623443	0.0432766	0.149697	General Mean Diffusivity	920	-0.0492286	0.0391738	0.208873	Fazkeas White Matter Score	937	0.0106136	0.035704	0.766262	White Matter Hyperintensity Volume	927	0.000863666	0.0407073	0.983073	Whole Brain Volume	939	0.0388638	0.0616272	0.528285
17202-37	PDCD4	Programmed cell death protein 4	Relative Brain Age	963	0.0155528	0.0327911	0.635287	Global Grey Matter Volume	940	-0.0864746	0.0654364	0.186333	General Fractional Anisotropy	921	0.00488129	0.0433177	0.91028	General Mean Diffusivity	920	0.00909885	0.0391548	0.816241	Fazkeas White Matter Score	937	0.0519013	0.035653	0.145466	White Matter Hyperintensity Volume	927	0.0584396	0.0409626	0.153678	Whole Brain Volume	939	-0.0321387	0.0616284	0.602025
3032-11	CGA|FSHB	Follitropin subunit beta|Glycoprotein hormones alpha chain	Relative Brain Age	963	-0.011132	0.0234813	0.635445	Global Grey Matter Volume	940	0.0617225	0.0466639	0.185933	General Fractional Anisotropy	921	0.0532036	0.0307895	0.0839924	General Mean Diffusivity	920	-0.0737237	0.0278066	0.00801813	Fazkeas White Matter Score	937	0.0298138	0.0257334	0.246635	White Matter Hyperintensity Volume	927	-0.0353865	0.0293729	0.228307	Whole Brain Volume	939	0.0772181	0.0439264	0.0787646
9099-19	SYT5	Synaptotagmin-5	Relative Brain Age	963	0.0155475	0.0328155	0.635653	Global Grey Matter Volume	940	-0.0154216	0.0649022	0.812181	General Fractional Anisotropy	921	0.043334	0.0434476	0.318578	General Mean Diffusivity	920	-0.0183222	0.0392011	0.640221	Fazkeas White Matter Score	937	0.033283	0.0355151	0.348681	White Matter Hyperintensity Volume	927	0.0368447	0.0406363	0.364569	Whole Brain Volume	939	0.0298335	0.0610542	0.625097
3817-18	PRKCQ	Protein kinase C theta type	Relative Brain Age	963	0.0154704	0.0326816	0.635951	Global Grey Matter Volume	940	-0.015178	0.0652656	0.816105	General Fractional Anisotropy	921	0.0517892	0.0430769	0.229267	General Mean Diffusivity	920	-0.0432714	0.0389815	0.266978	Fazkeas White Matter Score	937	-0.000288999	0.0355355	0.993511	White Matter Hyperintensity Volume	927	-0.0268392	0.0405549	0.5081	Whole Brain Volume	939	0.0113187	0.0614343	0.853825
11557-3	SMURF1	E3 ubiquitin-protein ligase SMURF1	Relative Brain Age	963	0.0154632	0.0326814	0.636106	Global Grey Matter Volume	940	-0.0510814	0.065214	0.433457	General Fractional Anisotropy	921	0.00492371	0.0432618	0.909387	General Mean Diffusivity	920	-0.0155101	0.0391219	0.691769	Fazkeas White Matter Score	937	0.0349698	0.0354773	0.324282	White Matter Hyperintensity Volume	927	0.0432566	0.0406877	0.287721	Whole Brain Volume	939	-0.00151778	0.0614197	0.980285
9445-44	C19orf18	Uncharacterized protein C19orf18	Relative Brain Age	963	0.0154534	0.0327433	0.636959	Global Grey Matter Volume	940	-0.0222692	0.0650768	0.732201	General Fractional Anisotropy	921	0.0262171	0.043406	0.545845	General Mean Diffusivity	920	-0.0332095	0.0393466	0.398655	Fazkeas White Matter Score	937	0.045288	0.035586	0.203147	White Matter Hyperintensity Volume	927	0.0470474	0.0408395	0.249318	Whole Brain Volume	939	0.0418021	0.0612861	0.495187
19264-6	RPA2	Replication protein A 32 kDa subunit	Relative Brain Age	963	0.0155384	0.0329443	0.637172	Global Grey Matter Volume	940	0.055031	0.0650537	0.39759	General Fractional Anisotropy	921	0.00346437	0.043344	0.936295	General Mean Diffusivity	920	0.0197914	0.039318	0.614706	Fazkeas White Matter Score	937	-0.0225977	0.0358384	0.528339	White Matter Hyperintensity Volume	927	-0.00176145	0.0405538	0.965355	Whole Brain Volume	939	0.107127	0.0612085	0.0800853
12690-33	SEPTIN10	Septin-10	Relative Brain Age	963	0.0153723	0.0326299	0.637562	Global Grey Matter Volume	940	-0.0115439	0.0645685	0.858107	General Fractional Anisotropy	921	-0.00663696	0.0430108	0.877366	General Mean Diffusivity	920	-0.00367248	0.0390219	0.925019	Fazkeas White Matter Score	937	0.0180593	0.0355253	0.611207	White Matter Hyperintensity Volume	927	0.00917429	0.0403494	0.820135	Whole Brain Volume	939	0.0136665	0.0607733	0.822075
4396-54	IFNL1	Interferon lambda-1	Relative Brain Age	963	0.0153143	0.0325276	0.637777	Global Grey Matter Volume	940	-0.030254	0.0649356	0.641282	General Fractional Anisotropy	921	0.0398258	0.0430099	0.354462	General Mean Diffusivity	920	-0.0424055	0.0388948	0.275598	Fazkeas White Matter Score	937	0.0308061	0.0352735	0.382472	White Matter Hyperintensity Volume	927	0.0205193	0.0403967	0.611492	Whole Brain Volume	939	0.0171579	0.061137	0.778982
10816-150	PILRA	Paired immunoglobulin-like type 2 receptor alpha	Relative Brain Age	963	0.0154094	0.0327606	0.638096	Global Grey Matter Volume	940	-0.0317673	0.065537	0.627873	General Fractional Anisotropy	921	-0.0284588	0.0433393	0.511406	General Mean Diffusivity	920	0.0423133	0.0390657	0.27875	Fazkeas White Matter Score	937	0.00121971	0.0356222	0.972686	White Matter Hyperintensity Volume	927	0.0117782	0.0407338	0.772466	Whole Brain Volume	939	-0.077799	0.0616603	0.207043
7228-2	ST6GALNAC6	Alpha-N-acetylgalactosaminide alpha-2,6-sialyltransferase 6	Relative Brain Age	963	0.0152248	0.0324564	0.63901	Global Grey Matter Volume	940	0.0321742	0.0647045	0.619014	General Fractional Anisotropy	921	0.0506226	0.0427739	0.236614	General Mean Diffusivity	920	-0.0675326	0.0387443	0.0813279	Fazkeas White Matter Score	937	0.0216886	0.0353333	0.539328	White Matter Hyperintensity Volume	927	-0.0290127	0.0401815	0.47027	Whole Brain Volume	939	0.0383051	0.0609755	0.52987
2879-9	SERPINA3	Alpha-1-antichymotrypsin	Relative Brain Age	963	0.0152451	0.0325032	0.639045	Global Grey Matter Volume	940	-0.0734813	0.0639472	0.250517	General Fractional Anisotropy	921	0.013286	0.0429992	0.757335	General Mean Diffusivity	920	-0.0525315	0.0389677	0.177633	Fazkeas White Matter Score	937	-0.00689209	0.0354157	0.845702	White Matter Hyperintensity Volume	927	-0.0105537	0.0397951	0.790856	Whole Brain Volume	939	-0.0187686	0.0603123	0.755656
18899-82	HDGFRP3	Hepatoma-derived growth factor-related protein 3	Relative Brain Age	963	0.0155811	0.0332579	0.639431	Global Grey Matter Volume	940	-0.0020523	0.0655577	0.975026	General Fractional Anisotropy	921	-0.0810008	0.044239	0.0671031	General Mean Diffusivity	920	0.0309475	0.0400307	0.439466	Fazkeas White Matter Score	937	0.0208001	0.03618	0.565355	White Matter Hyperintensity Volume	927	0.0474803	0.0410226	0.247102	Whole Brain Volume	939	0.026349	0.0617356	0.669521
8376-25	LHB	Lutropin subunit beta	Relative Brain Age	963	0.0126193	0.0269376	0.639452	Global Grey Matter Volume	940	0.0069471	0.05366	0.89699	General Fractional Anisotropy	921	0.0219316	0.0358097	0.540241	General Mean Diffusivity	920	-0.0182015	0.0324089	0.574373	Fazkeas White Matter Score	937	0.0547054	0.0293179	0.0620503	White Matter Hyperintensity Volume	927	0.0136799	0.0335705	0.683642	Whole Brain Volume	939	0.00391358	0.0505264	0.938261
19369-17	KAT2A	Histone acetyltransferase KAT2A	Relative Brain Age	963	0.0155117	0.0331262	0.639598	Global Grey Matter Volume	940	0.0270676	0.0658565	0.681066	General Fractional Anisotropy	921	0.0322036	0.043757	0.461752	General Mean Diffusivity	920	-0.0204098	0.0397183	0.607347	Fazkeas White Matter Score	937	0.0381827	0.0362124	0.291696	White Matter Hyperintensity Volume	927	0.029656	0.0412407	0.472082	Whole Brain Volume	939	0.0534437	0.0619921	0.388629
10663-42	INSIG1	Insulin-induced gene 1 protein	Relative Brain Age	963	-0.0156121	0.0334098	0.64029	Global Grey Matter Volume	940	-0.0668328	0.0658725	0.310307	General Fractional Anisotropy	921	-0.00993239	0.0443327	0.822725	General Mean Diffusivity	920	0.0356288	0.040037	0.373521	Fazkeas White Matter Score	937	-0.00947768	0.0363122	0.794089	White Matter Hyperintensity Volume	927	0.0159294	0.0411631	0.698769	Whole Brain Volume	939	-0.0635458	0.0618066	0.303884
7049-2	ADAM23	Disintegrin and metalloproteinase domain-containing protein 23	Relative Brain Age	963	0.015484	0.03317	0.640639	Global Grey Matter Volume	940	0.0389363	0.0661732	0.556265	General Fractional Anisotropy	921	-0.00242573	0.0438786	0.955913	General Mean Diffusivity	920	0.00475864	0.0395947	0.904338	Fazkeas White Matter Score	937	0.0509896	0.0359692	0.15631	White Matter Hyperintensity Volume	927	0.00882497	0.0413741	0.831095	Whole Brain Volume	939	0.00691121	0.06226	0.911612
5659-11	TRH	Pro-thyrotropin-releasing hormone	Relative Brain Age	963	0.0152758	0.0327295	0.640695	Global Grey Matter Volume	940	-0.0742175	0.0647694	0.251848	General Fractional Anisotropy	921	-0.025813	0.0432677	0.550782	General Mean Diffusivity	920	0.0274899	0.0392049	0.483187	Fazkeas White Matter Score	937	0.0456139	0.0356177	0.200315	White Matter Hyperintensity Volume	927	0.0551693	0.0405388	0.173545	Whole Brain Volume	939	-0.0270506	0.0610605	0.657756
2993-1	IL18RAP	Interleukin-18 receptor accessory protein	Relative Brain Age	963	0.0151988	0.0326011	0.641069	Global Grey Matter Volume	940	0.0067886	0.0645165	0.916199	General Fractional Anisotropy	921	0.068635	0.0431267	0.111503	General Mean Diffusivity	920	-0.0769606	0.0389947	0.0484252	Fazkeas White Matter Score	937	-0.014224	0.0353307	0.687245	White Matter Hyperintensity Volume	927	-0.0166798	0.0402977	0.678937	Whole Brain Volume	939	0.0298722	0.060709	0.62268
17772-7	UBD	Ubiquitin D	Relative Brain Age	963	0.0149982	0.0322675	0.642068	Global Grey Matter Volume	940	-0.0841228	0.0637621	0.187062	General Fractional Anisotropy	921	-0.0360031	0.0427046	0.399188	General Mean Diffusivity	920	-0.0123211	0.0386245	0.749729	Fazkeas White Matter Score	937	0.0236676	0.0350753	0.499824	White Matter Hyperintensity Volume	927	0.0313083	0.039972	0.433477	Whole Brain Volume	939	-0.0155779	0.0600751	0.795398
3132-1	VEGFC	Vascular endothelial growth factor C	Relative Brain Age	963	0.0151422	0.0325806	0.642102	Global Grey Matter Volume	940	-0.0626024	0.0650007	0.335495	General Fractional Anisotropy	921	0.0279798	0.0429976	0.515222	General Mean Diffusivity	920	-0.0282449	0.0388663	0.467398	Fazkeas White Matter Score	937	0.0367327	0.0353462	0.2987	White Matter Hyperintensity Volume	927	0.0336513	0.0404493	0.405443	Whole Brain Volume	939	-0.00424734	0.0612112	0.944681
12685-57	HOMER2	Homer protein homolog 2	Relative Brain Age	963	-0.0150725	0.0326866	0.644711	Global Grey Matter Volume	940	0.0462075	0.06559	0.481127	General Fractional Anisotropy	921	0.0694798	0.0431105	0.107034	General Mean Diffusivity	920	-0.0457043	0.0388842	0.239837	Fazkeas White Matter Score	937	0.00636117	0.0355397	0.857947	White Matter Hyperintensity Volume	927	-0.00592012	0.0405482	0.88392	Whole Brain Volume	939	0.0831038	0.0617098	0.178081
12808-103	CARHSP1	Calcium-regulated heat-stable protein 1	Relative Brain Age	963	0.0150905	0.0327271	0.644726	Global Grey Matter Volume	940	-0.0794985	0.0652754	0.223264	General Fractional Anisotropy	921	0.00323439	0.0432713	0.940416	General Mean Diffusivity	920	0.00668601	0.0392092	0.8646	Fazkeas White Matter Score	937	0.0445177	0.0357935	0.213596	White Matter Hyperintensity Volume	927	0.0518457	0.0406931	0.20264	Whole Brain Volume	939	-0.0305216	0.0615394	0.619917
13484-69	COL1A1	Collagen alpha-1(I) chain	Relative Brain Age	963	0.0152325	0.0330463	0.644839	Global Grey Matter Volume	940	-0.0748598	0.0654855	0.252976	General Fractional Anisotropy	921	-0.020586	0.0433735	0.635057	General Mean Diffusivity	920	0.0157317	0.0393543	0.689344	Fazkeas White Matter Score	937	-0.0231851	0.0361468	0.521253	White Matter Hyperintensity Volume	927	0.0237057	0.0411181	0.564258	Whole Brain Volume	939	-0.0216941	0.0616428	0.724889
2970-60	AREG	Amphiregulin	Relative Brain Age	963	0.0151338	0.0328338	0.644856	Global Grey Matter Volume	940	-0.0256955	0.0656284	0.695405	General Fractional Anisotropy	921	0.0569245	0.0433504	0.189141	General Mean Diffusivity	920	-0.056739	0.039195	0.147727	Fazkeas White Matter Score	937	0.0222215	0.0356045	0.532549	White Matter Hyperintensity Volume	927	0.000856802	0.0406836	0.983198	Whole Brain Volume	939	0.0237088	0.0617969	0.701232
17335-18	VAMP2	Vesicle-associated membrane protein 2	Relative Brain Age	963	0.0151755	0.0329388	0.645	Global Grey Matter Volume	940	-0.0314956	0.0653986	0.630094	General Fractional Anisotropy	921	0.0426973	0.0435631	0.327024	General Mean Diffusivity	920	-0.0204166	0.0394633	0.604907	Fazkeas White Matter Score	937	0.00351951	0.0358899	0.921881	White Matter Hyperintensity Volume	927	-0.051761	0.0406254	0.202626	Whole Brain Volume	939	0.0106146	0.0616515	0.863303
9774-59	RNF150	RING finger protein 150	Relative Brain Age	963	0.0150745	0.0327275	0.645081	Global Grey Matter Volume	940	-0.0994695	0.0648241	0.124918	General Fractional Anisotropy	921	-0.0352674	0.0432684	0.415024	General Mean Diffusivity	920	0.0631113	0.0391038	0.10654	Fazkeas White Matter Score	937	0.0171187	0.0358477	0.632978	White Matter Hyperintensity Volume	927	0.0570983	0.0405579	0.159183	Whole Brain Volume	939	-0.0590526	0.0610891	0.333712
17344-23	STOML1	Stomatin-like protein 1	Relative Brain Age	963	-0.0151358	0.0328682	0.645158	Global Grey Matter Volume	940	-0.00584228	0.0653456	0.928759	General Fractional Anisotropy	921	-0.00437727	0.0435358	0.919912	General Mean Diffusivity	920	-0.0773906	0.0392448	0.0486097	Fazkeas White Matter Score	937	-0.0103732	0.0357798	0.77188	White Matter Hyperintensity Volume	927	0.000319621	0.0407464	0.993741	Whole Brain Volume	939	0.0774068	0.0615059	0.208201
16823-75	APOL3	Apolipoprotein L3	Relative Brain Age	963	-0.0150882	0.032777	0.645279	Global Grey Matter Volume	940	0.110508	0.0646446	0.0873633	General Fractional Anisotropy	921	0.0844633	0.0433453	0.0513415	General Mean Diffusivity	920	-0.016055	0.0391061	0.681403	Fazkeas White Matter Score	937	-0.0416994	0.0355001	0.240143	White Matter Hyperintensity Volume	927	-0.0730431	0.0402556	0.0696033	Whole Brain Volume	939	0.0897723	0.0609298	0.14065
2974-61	CNTN1	Contactin-1	Relative Brain Age	963	0.0142529	0.0310088	0.645775	Global Grey Matter Volume	940	0.0447344	0.0616972	0.468413	General Fractional Anisotropy	921	0.0320299	0.0408848	0.433381	General Mean Diffusivity	920	0.0105192	0.0370124	0.776251	Fazkeas White Matter Score	937	0.0486841	0.0336156	0.147545	White Matter Hyperintensity Volume	927	0.0225184	0.0385995	0.559634	Whole Brain Volume	939	0.0269341	0.0581323	0.643132
8980-19	CD200R1L	Cell surface glycoprotein CD200 receptor 2	Relative Brain Age	963	0.0149495	0.0326233	0.646775	Global Grey Matter Volume	940	0.0471887	0.0651363	0.468783	General Fractional Anisotropy	921	0.0231742	0.0433044	0.592548	General Mean Diffusivity	920	0.00379055	0.0391389	0.922847	Fazkeas White Matter Score	937	0.0702074	0.0354551	0.0476837	White Matter Hyperintensity Volume	927	0.0728754	0.040585	0.0725543	Whole Brain Volume	939	0.0963866	0.0612269	0.115429
9384-17	CAMP	Cathelicidin antimicrobial peptide	Relative Brain Age	963	-0.0150653	0.032887	0.646886	Global Grey Matter Volume	940	0.0181183	0.0661697	0.784226	General Fractional Anisotropy	921	0.0181456	0.0439392	0.679629	General Mean Diffusivity	920	0.0542111	0.0394973	0.169899	Fazkeas White Matter Score	937	0.0412568	0.0355356	0.245642	White Matter Hyperintensity Volume	927	-0.00471786	0.041474	0.909432	Whole Brain Volume	939	0.0450417	0.062185	0.46887
8289-8	GPNMB	Transmembrane glycoprotein NMB	Relative Brain Age	963	-0.0151804	0.0331488	0.64699	Global Grey Matter Volume	940	-0.021093	0.0659125	0.748957	General Fractional Anisotropy	921	-0.0158983	0.0440648	0.718254	General Mean Diffusivity	920	0.0290835	0.0396848	0.463642	Fazkeas White Matter Score	937	0.0504138	0.0361672	0.163345	White Matter Hyperintensity Volume	927	0.057931	0.0411903	0.159598	Whole Brain Volume	939	-0.085693	0.0619516	0.166596
9383-24	CHI3L2	Chitinase-3-like protein 2	Relative Brain Age	963	0.0148895	0.0325171	0.647026	Global Grey Matter Volume	940	-0.060093	0.0638697	0.346772	General Fractional Anisotropy	921	-0.0236415	0.0430824	0.583177	General Mean Diffusivity	920	-0.0108454	0.0390005	0.780949	Fazkeas White Matter Score	937	-0.0136211	0.0351058	0.698015	White Matter Hyperintensity Volume	927	-0.00118404	0.0399649	0.976365	Whole Brain Volume	939	-0.0140261	0.0601928	0.815747
3714-49	CKB|CKM	Creatine kinase B-type|Creatine kinase M-type	Relative Brain Age	963	0.0141621	0.0309826	0.647601	Global Grey Matter Volume	940	-0.115214	0.0609855	0.0588648	General Fractional Anisotropy	921	-0.016788	0.0401965	0.676204	General Mean Diffusivity	920	-0.00863635	0.0364569	0.812741	Fazkeas White Matter Score	937	0.0390358	0.0336933	0.246635	White Matter Hyperintensity Volume	927	0.00506674	0.03817	0.894398	Whole Brain Volume	939	-0.0704743	0.0573512	0.219139
7203-125	RFNG	Beta-1,3-N-acetylglucosaminyltransferase radical fringe	Relative Brain Age	963	0.0148523	0.0325527	0.648209	Global Grey Matter Volume	940	-0.00985744	0.0646723	0.878855	General Fractional Anisotropy	921	-0.0044844	0.0431614	0.91725	General Mean Diffusivity	920	-0.018281	0.0390776	0.639919	Fazkeas White Matter Score	937	-0.00209007	0.0354318	0.952961	White Matter Hyperintensity Volume	927	0.0169256	0.0404371	0.675533	Whole Brain Volume	939	0.0514865	0.0608797	0.397714
8066-38	SYT9	Synaptotagmin-9	Relative Brain Age	963	0.0147793	0.0324179	0.648463	Global Grey Matter Volume	940	-0.0902352	0.0641106	0.159281	General Fractional Anisotropy	921	-0.0672087	0.04271	0.115579	General Mean Diffusivity	920	0.0804792	0.0386601	0.0373685	Fazkeas White Matter Score	937	-0.0135593	0.0355122	0.702594	White Matter Hyperintensity Volume	927	0.038775	0.0402724	0.335639	Whole Brain Volume	939	-0.0648961	0.0603606	0.282312
8046-9	LGALS1	Galectin-1	Relative Brain Age	963	0.0149945	0.0329314	0.648874	Global Grey Matter Volume	940	-0.113315	0.0653333	0.0828455	General Fractional Anisotropy	921	0.0154025	0.0431866	0.721354	General Mean Diffusivity	920	-0.0119217	0.0391844	0.76094	Fazkeas White Matter Score	937	0.0364447	0.0359859	0.31118	White Matter Hyperintensity Volume	927	0.0602457	0.0407442	0.139239	Whole Brain Volume	939	-0.00531544	0.0616775	0.931322
13580-2	UAP1	UDP-N-acetylhexosamine pyrophosphorylase	Relative Brain Age	963	0.0150205	0.0330303	0.649291	Global Grey Matter Volume	940	-0.0339392	0.065546	0.604604	General Fractional Anisotropy	921	-0.0170665	0.043547	0.695125	General Mean Diffusivity	920	0.0197084	0.0394882	0.617713	Fazkeas White Matter Score	937	-0.0358293	0.0361263	0.321305	White Matter Hyperintensity Volume	927	0.0154649	0.0410498	0.706371	Whole Brain Volume	939	0.0169938	0.0617308	0.783095
2829-19	IL27|EBI3	Interleukin-27 subunit beta|Interleukin-27 subunit alpha	Relative Brain Age	963	0.0149298	0.0329493	0.650466	Global Grey Matter Volume	940	-0.044318	0.0655536	0.499004	General Fractional Anisotropy	921	0.0132117	0.0433464	0.760523	General Mean Diffusivity	920	-0.0286915	0.0392717	0.465029	Fazkeas White Matter Score	937	-0.00983427	0.0357405	0.783195	White Matter Hyperintensity Volume	927	0.0303207	0.0407506	0.456843	Whole Brain Volume	939	0.00570722	0.0617635	0.926377
7115-5	SEMG1	Semenogelin-1	Relative Brain Age	963	-0.0142299	0.0315109	0.651568	Global Grey Matter Volume	940	0.162921	0.0629975	0.00970563	General Fractional Anisotropy	921	0.0875063	0.0422187	0.038201	General Mean Diffusivity	920	0.0252254	0.0379603	0.506356	Fazkeas White Matter Score	937	0.0248167	0.0341126	0.466923	White Matter Hyperintensity Volume	927	-0.0257085	0.0393974	0.514051	Whole Brain Volume	939	0.182777	0.0591346	0.00199576
5230-99	HMGCR	3-hydroxy-3-methylglutaryl-coenzyme A reductase	Relative Brain Age	963	0.0149806	0.0331738	0.651573	Global Grey Matter Volume	940	-0.0764397	0.0657052	0.244678	General Fractional Anisotropy	921	-0.0131454	0.0438157	0.764165	General Mean Diffusivity	920	0.0196056	0.0397288	0.62167	Fazkeas White Matter Score	937	0.00950635	0.0363572	0.79373	White Matter Hyperintensity Volume	927	0.0542111	0.0412023	0.188265	Whole Brain Volume	939	-0.00188804	0.0619394	0.975683
13510-7	ATP2A3	Sarcoplasmic/endoplasmic reticulum calcium ATPase 3	Relative Brain Age	963	0.0147641	0.0326973	0.651603	Global Grey Matter Volume	940	-0.0800601	0.0650113	0.218144	General Fractional Anisotropy	921	0.0123174	0.0433262	0.776185	General Mean Diffusivity	920	0.022979	0.0392589	0.558333	Fazkeas White Matter Score	937	0.011315	0.0356924	0.751233	White Matter Hyperintensity Volume	927	0.0147168	0.0406865	0.717567	Whole Brain Volume	939	-0.048623	0.0610254	0.425587
5098-79	KLRF1	Killer cell lectin-like receptor subfamily F member 1	Relative Brain Age	963	0.0148782	0.0329584	0.651684	Global Grey Matter Volume	940	-0.0717997	0.0654326	0.272507	General Fractional Anisotropy	921	-0.0292251	0.0436261	0.502922	General Mean Diffusivity	920	-0.0152959	0.0394936	0.698534	Fazkeas White Matter Score	937	0.0125715	0.0358275	0.725672	White Matter Hyperintensity Volume	927	0.0247137	0.0409733	0.546399	Whole Brain Volume	939	-0.0254055	0.061619	0.68012
14065-11	CD5	T-cell surface glycoprotein CD5	Relative Brain Age	963	0.014745	0.0326802	0.651851	Global Grey Matter Volume	940	-0.00561789	0.0648667	0.930984	General Fractional Anisotropy	921	-0.0313908	0.0433258	0.468742	General Mean Diffusivity	920	0.00996169	0.0392291	0.799545	Fazkeas White Matter Score	937	0.0533509	0.0356759	0.134802	White Matter Hyperintensity Volume	927	0.0270874	0.0406796	0.505494	Whole Brain Volume	939	0.0171071	0.0610624	0.779356
3488-64	CAT	Catalase	Relative Brain Age	963	-0.0142683	0.0316243	0.651858	Global Grey Matter Volume	940	0.0986066	0.0627711	0.116208	General Fractional Anisotropy	921	0.107119	0.0414058	0.0096799	General Mean Diffusivity	920	-0.0662987	0.0376396	0.0781699	Fazkeas White Matter Score	937	0.012738	0.0345666	0.712497	White Matter Hyperintensity Volume	927	-0.0466173	0.039384	0.236547	Whole Brain Volume	939	0.105055	0.0590784	0.0753669
13651-54	ZFP91	E3 ubiquitin-protein ligase ZFP91	Relative Brain Age	963	-0.0148848	0.0329918	0.65187	Global Grey Matter Volume	940	0.122402	0.0651993	0.0604692	General Fractional Anisotropy	921	-0.015365	0.0437737	0.725581	General Mean Diffusivity	920	-0.00751799	0.0395663	0.849301	Fazkeas White Matter Score	937	0.000749075	0.0361638	0.983474	White Matter Hyperintensity Volume	927	-0.0204774	0.0408397	0.616084	Whole Brain Volume	939	0.0908975	0.0614535	0.139107
7118-24	IGDCC3	Immunoglobulin superfamily DCC subclass member 3	Relative Brain Age	963	0.0147353	0.0326744	0.652009	Global Grey Matter Volume	940	-0.0532979	0.0648958	0.411484	General Fractional Anisotropy	921	-0.0306609	0.043288	0.478759	General Mean Diffusivity	920	0.00944988	0.0392836	0.809899	Fazkeas White Matter Score	937	0.0333807	0.0358167	0.351343	White Matter Hyperintensity Volume	927	0.0345759	0.0407122	0.395728	Whole Brain Volume	939	0.0129804	0.061118	0.831809
10815-2	HABP4	Intracellular hyaluronan-binding protein 4	Relative Brain Age	963	0.0146979	0.0326095	0.652188	Global Grey Matter Volume	940	0.0169956	0.0648563	0.793283	General Fractional Anisotropy	921	0.0323833	0.0430314	0.45172	General Mean Diffusivity	920	-0.0605954	0.038859	0.11891	Fazkeas White Matter Score	937	0.0322916	0.0354111	0.361819	White Matter Hyperintensity Volume	927	0.0205318	0.0403415	0.610788	Whole Brain Volume	939	0.067154	0.0609702	0.270712
17764-108	RHOC	Rho-related GTP-binding protein RhoC	Relative Brain Age	963	0.0145485	0.032394	0.653352	Global Grey Matter Volume	940	-0.0971742	0.0647314	0.133306	General Fractional Anisotropy	921	0.00309964	0.0430292	0.942574	General Mean Diffusivity	920	0.0281037	0.0387179	0.467925	Fazkeas White Matter Score	937	0.0147978	0.0351594	0.673845	White Matter Hyperintensity Volume	927	0.00873968	0.0402251	0.827998	Whole Brain Volume	939	-0.0856321	0.0609536	0.160059
12022-12	SMAD4	Mothers against decapentaplegic homolog 4	Relative Brain Age	963	0.0147267	0.032875	0.654181	Global Grey Matter Volume	940	-0.082165	0.0654865	0.209593	General Fractional Anisotropy	921	0.0468773	0.0434531	0.280676	General Mean Diffusivity	920	-0.0551795	0.0392729	0.160013	Fazkeas White Matter Score	937	0.0218923	0.035589	0.53846	White Matter Hyperintensity Volume	927	-0.00407558	0.0406632	0.920164	Whole Brain Volume	939	-0.0191282	0.061693	0.75652
3440-7	GZMA	Granzyme A	Relative Brain Age	963	-0.0146338	0.0327252	0.654749	Global Grey Matter Volume	940	0.108145	0.0651086	0.0967147	General Fractional Anisotropy	921	-0.000152728	0.0435531	0.997202	General Mean Diffusivity	920	-0.0116715	0.0393532	0.766785	Fazkeas White Matter Score	937	0.0119903	0.0356942	0.736933	White Matter Hyperintensity Volume	927	0.0342672	0.0406995	0.399813	Whole Brain Volume	939	0.114666	0.0613286	0.0615261
6584-1	HRC	Sarcoplasmic reticulum histidine-rich calcium-binding protein	Relative Brain Age	963	0.0149078	0.0333479	0.654847	Global Grey Matter Volume	940	-0.0940138	0.0663441	0.156464	General Fractional Anisotropy	921	-0.00958773	0.0441246	0.827984	General Mean Diffusivity	920	0.0377596	0.0399261	0.344282	Fazkeas White Matter Score	937	0.0233578	0.0364652	0.521813	White Matter Hyperintensity Volume	927	0.0604484	0.0415554	0.145768	Whole Brain Volume	939	-0.0500965	0.0625456	0.423155
17724-3	WWOX	WW domain-containing oxidoreductase	Relative Brain Age	963	0.0146027	0.0327035	0.655223	Global Grey Matter Volume	940	-0.0144607	0.0649478	0.823807	General Fractional Anisotropy	921	0.0083682	0.0430283	0.845799	General Mean Diffusivity	920	-0.0182882	0.038994	0.639069	Fazkeas White Matter Score	937	0.0506091	0.0356379	0.155581	White Matter Hyperintensity Volume	927	0.0455797	0.0404764	0.260132	Whole Brain Volume	939	-0.00405892	0.0611796	0.947104
3522-57	VIP	VIP peptides	Relative Brain Age	963	0.0146414	0.0328378	0.655691	Global Grey Matter Volume	940	-0.0424829	0.0656954	0.517849	General Fractional Anisotropy	921	0.0548187	0.0431777	0.204224	General Mean Diffusivity	920	-0.0288507	0.039106	0.460663	Fazkeas White Matter Score	937	0.0126642	0.0356493	0.722406	White Matter Hyperintensity Volume	927	-0.000730029	0.040825	0.985733	Whole Brain Volume	939	0.0108022	0.0618615	0.861378
7755-37	ITGB5	Integrin beta-5	Relative Brain Age	963	0.014608	0.0327681	0.655741	Global Grey Matter Volume	940	-0.0991509	0.06476	0.125756	General Fractional Anisotropy	921	-0.0374803	0.0433028	0.386742	General Mean Diffusivity	920	0.00263375	0.0392588	0.946513	Fazkeas White Matter Score	937	-0.00160833	0.0356167	0.963983	White Matter Hyperintensity Volume	927	-0.016414	0.0407278	0.686935	Whole Brain Volume	939	-0.0278222	0.061045	0.648559
5723-4	INSL3	Insulin-like 3	Relative Brain Age	963	0.0144012	0.0323763	0.656459	Global Grey Matter Volume	940	-0.0327405	0.0637452	0.607521	General Fractional Anisotropy	921	-0.0408681	0.0427379	0.338947	General Mean Diffusivity	920	0.00331585	0.0387319	0.931776	Fazkeas White Matter Score	937	0.0161655	0.0353135	0.647116	White Matter Hyperintensity Volume	927	0.0328644	0.0399634	0.41087	Whole Brain Volume	939	-0.0345624	0.0600272	0.564764
4988-49	FGFR4	Fibroblast growth factor receptor 4	Relative Brain Age	963	-0.0146829	0.0331774	0.658086	Global Grey Matter Volume	940	-0.0623643	0.0658855	0.343865	General Fractional Anisotropy	921	-0.00955537	0.0438464	0.827485	General Mean Diffusivity	920	0.0127177	0.0397714	0.749143	Fazkeas White Matter Score	937	0.0383222	0.0360763	0.28812	White Matter Hyperintensity Volume	927	0.0690924	0.0412045	0.0935781	Whole Brain Volume	939	-0.00744003	0.0621138	0.904657
3166-92	CD33	Myeloid cell surface antigen CD33	Relative Brain Age	963	-0.0144958	0.0327669	0.658205	Global Grey Matter Volume	940	-0.0199803	0.065638	0.760822	General Fractional Anisotropy	921	0.012101	0.0437384	0.782035	General Mean Diffusivity	920	-0.0206194	0.0393135	0.59994	Fazkeas White Matter Score	937	-0.0505988	0.0356425	0.155719	White Matter Hyperintensity Volume	927	-0.0175765	0.0410846	0.668788	Whole Brain Volume	939	-0.061456	0.0616014	0.318454
11143-32	OLFM3	Noelin-3	Relative Brain Age	963	0.0143927	0.0325867	0.658725	Global Grey Matter Volume	940	-0.109685	0.0643081	0.0880802	General Fractional Anisotropy	921	-0.0379027	0.0428484	0.376384	General Mean Diffusivity	920	-0.00121086	0.0387339	0.975061	Fazkeas White Matter Score	937	-0.0228814	0.0350765	0.51419	White Matter Hyperintensity Volume	927	-0.00922115	0.0399764	0.817575	Whole Brain Volume	939	-0.0335509	0.0606043	0.579848
11140-56	COL1A1	Collagen alpha-1(I) chain	Relative Brain Age	963	-0.0144765	0.0329006	0.659931	Global Grey Matter Volume	940	0.0730465	0.0652147	0.262674	General Fractional Anisotropy	921	-0.00151708	0.0434041	0.972118	General Mean Diffusivity	920	-0.0117027	0.0393799	0.766334	Fazkeas White Matter Score	937	0.0369826	0.036136	0.306105	White Matter Hyperintensity Volume	927	0.0359085	0.0410286	0.381463	Whole Brain Volume	939	0.0580012	0.0614649	0.34535
5002-76	MMP14	Matrix metalloproteinase-14	Relative Brain Age	963	0.0141777	0.032228	0.659995	Global Grey Matter Volume	940	-0.0419086	0.0642059	0.513935	General Fractional Anisotropy	921	-0.0282582	0.0428371	0.509468	General Mean Diffusivity	920	0.0196053	0.0388486	0.613797	Fazkeas White Matter Score	937	0.0168968	0.0355137	0.634228	White Matter Hyperintensity Volume	927	0.0194675	0.0403477	0.629455	Whole Brain Volume	939	0.0272733	0.0605113	0.652196
3290-50	CD109	CD109 antigen	Relative Brain Age	963	0.014277	0.0324689	0.660144	Global Grey Matter Volume	940	-0.0546245	0.0648392	0.39953	General Fractional Anisotropy	921	0.0211386	0.0433196	0.625572	General Mean Diffusivity	920	0.0119793	0.038964	0.758505	Fazkeas White Matter Score	937	0.00831314	0.0352844	0.81374	White Matter Hyperintensity Volume	927	0.0274734	0.0405899	0.4985	Whole Brain Volume	939	-0.0074217	0.0610578	0.903254
7881-244	PARP16	Protein mono-ADP-ribosyltransferase PARP16	Relative Brain Age	963	0.0142971	0.0325547	0.660538	Global Grey Matter Volume	940	-0.0542297	0.0640201	0.396955	General Fractional Anisotropy	921	-0.00104894	0.0427554	0.980427	General Mean Diffusivity	920	-0.0111695	0.038782	0.77334	Fazkeas White Matter Score	937	-0.0130323	0.0355148	0.713654	White Matter Hyperintensity Volume	927	-0.00117713	0.0400565	0.976556	Whole Brain Volume	939	0.00814642	0.06023	0.89241
18235-16	PGP	Glycerol-3-phosphate phosphatase	Relative Brain Age	963	0.0141459	0.0322499	0.660928	Global Grey Matter Volume	940	-0.0130796	0.0641134	0.838347	General Fractional Anisotropy	921	0.0414494	0.042523	0.329684	General Mean Diffusivity	920	-0.0598069	0.0384735	0.120066	Fazkeas White Matter Score	937	0.0287354	0.0350511	0.412322	White Matter Hyperintensity Volume	927	0.0143939	0.0399916	0.718904	Whole Brain Volume	939	0.0223549	0.0603699	0.71116
15313-28	MAD2L1	Mitotic spindle assembly checkpoint protein MAD2A	Relative Brain Age	963	0.0143442	0.0327056	0.660962	Global Grey Matter Volume	940	-0.0810735	0.0646556	0.209868	General Fractional Anisotropy	921	-0.00772267	0.0431427	0.857935	General Mean Diffusivity	920	-0.0156004	0.0390616	0.689613	Fazkeas White Matter Score	937	0.0266198	0.0356601	0.455374	White Matter Hyperintensity Volume	927	0.0637608	0.0404283	0.114765	Whole Brain Volume	939	-0.0299966	0.060901	0.622333
6450-8	FABP6	Gastrotropin	Relative Brain Age	963	0.0144957	0.033072	0.661164	Global Grey Matter Volume	940	-0.0276784	0.0660177	0.675028	General Fractional Anisotropy	921	-0.0614086	0.0435812	0.158817	General Mean Diffusivity	920	0.0207106	0.0395282	0.600316	Fazkeas White Matter Score	937	-0.00768962	0.0359479	0.830617	White Matter Hyperintensity Volume	927	0.0488276	0.0411163	0.235012	Whole Brain Volume	939	0.0306939	0.0620608	0.620898
3357-67	CDK2|CCNA2	Cyclin-A2|Cyclin-dependent kinase 2	Relative Brain Age	963	0.0144385	0.0329666	0.661404	Global Grey Matter Volume	940	0.00814585	0.0652066	0.900584	General Fractional Anisotropy	921	0.0517949	0.0433022	0.231647	General Mean Diffusivity	920	-0.0309909	0.0392786	0.430111	Fazkeas White Matter Score	937	0.0397305	0.0356071	0.264507	White Matter Hyperintensity Volume	927	0.0459167	0.0406066	0.258152	Whole Brain Volume	939	0.04979	0.061367	0.417166
18303-39	NRGN	Neurogranin	Relative Brain Age	963	0.0140699	0.0321844	0.661992	Global Grey Matter Volume	940	0.0765002	0.0636101	0.229115	General Fractional Anisotropy	921	0.0655581	0.0417866	0.116676	General Mean Diffusivity	920	-0.040837	0.0379427	0.281801	Fazkeas White Matter Score	937	0.0259017	0.0349239	0.458293	White Matter Hyperintensity Volume	927	-0.0209898	0.0398265	0.598172	Whole Brain Volume	939	0.105411	0.0598091	0.0779932
9783-75	DNAJC11	DnaJ homolog subfamily C member 11	Relative Brain Age	963	0.0141662	0.0324949	0.662872	Global Grey Matter Volume	940	-0.0330361	0.0642989	0.607399	General Fractional Anisotropy	921	0.0131535	0.043003	0.7597	General Mean Diffusivity	920	-0.0127054	0.0389271	0.744129	Fazkeas White Matter Score	937	-0.000459637	0.0353377	0.989622	White Matter Hyperintensity Volume	927	0.0250345	0.0402276	0.53373	Whole Brain Volume	939	0.0115282	0.06052	0.848929
5132-71	IL27RA	Interleukin-27 receptor subunit alpha	Relative Brain Age	963	0.0143506	0.0330414	0.664055	Global Grey Matter Volume	940	-0.0181332	0.0658204	0.782935	General Fractional Anisotropy	921	-0.0284455	0.0436869	0.514968	General Mean Diffusivity	920	0.0571654	0.0393765	0.146567	Fazkeas White Matter Score	937	0.00951356	0.0358058	0.790471	White Matter Hyperintensity Volume	927	0.0529107	0.0410996	0.197963	Whole Brain Volume	939	0.00431514	0.062022	0.944533
10753-31	ADAM7	Disintegrin and metalloproteinase domain-containing protein 7	Relative Brain Age	963	-0.0143624	0.0331727	0.665044	Global Grey Matter Volume	940	-0.0107865	0.0658923	0.869968	General Fractional Anisotropy	921	0.0241792	0.0438583	0.581427	General Mean Diffusivity	920	0.0027879	0.0398014	0.944158	Fazkeas White Matter Score	937	0.0500377	0.0362181	0.167105	White Matter Hyperintensity Volume	927	0.0719544	0.0412627	0.0811921	Whole Brain Volume	939	0.010889	0.0621208	0.860854
9018-38	PCDH10	Protocadherin-10	Relative Brain Age	963	-0.0131298	0.0303589	0.665388	Global Grey Matter Volume	940	0.0315417	0.0595766	0.596507	General Fractional Anisotropy	921	-0.0293916	0.0401112	0.463708	General Mean Diffusivity	920	0.0368903	0.0362538	0.308889	Fazkeas White Matter Score	937	0.0638284	0.032798	0.0516422	White Matter Hyperintensity Volume	927	0.00975768	0.0372394	0.793302	Whole Brain Volume	939	0.0349755	0.0561256	0.533176
4397-26	IFNL2	Interferon lambda-2	Relative Brain Age	963	0.0139441	0.032269	0.665654	Global Grey Matter Volume	940	-0.00806772	0.064309	0.900165	General Fractional Anisotropy	921	0.0339416	0.0427392	0.427104	General Mean Diffusivity	920	-0.00285659	0.0386712	0.941115	Fazkeas White Matter Score	937	0.0272111	0.0350673	0.437767	White Matter Hyperintensity Volume	927	0.0716884	0.0401423	0.0741222	Whole Brain Volume	939	0.0151419	0.0605685	0.80259
13101-60	SOST	Sclerostin	Relative Brain Age	963	0.0131657	0.0304771	0.665752	Global Grey Matter Volume	940	-0.0500092	0.0603123	0.407008	General Fractional Anisotropy	921	0.0267132	0.0403611	0.508064	General Mean Diffusivity	920	-0.00714681	0.0366191	0.845263	Fazkeas White Matter Score	937	0.0214862	0.033333	0.519191	White Matter Hyperintensity Volume	927	0.0137905	0.0377862	0.715141	Whole Brain Volume	939	-0.0046386	0.0567708	0.934879
6899-37	PCBD2	Pterin-4-alpha-carbinolamine dehydratase 2	Relative Brain Age	963	0.0139715	0.0323925	0.666237	Global Grey Matter Volume	940	-0.0206152	0.0646926	0.749981	General Fractional Anisotropy	921	0.050504	0.0427172	0.237092	General Mean Diffusivity	920	-0.0781245	0.0385906	0.0429246	Fazkeas White Matter Score	937	0.0218543	0.0351251	0.533821	White Matter Hyperintensity Volume	927	-0.0109943	0.0402509	0.784742	Whole Brain Volume	939	0.0303055	0.0609496	0.619032
6925-26	SNX8	Sorting nexin-8	Relative Brain Age	963	0.0140467	0.0326507	0.667042	Global Grey Matter Volume	940	-0.0442742	0.0651934	0.497062	General Fractional Anisotropy	921	0.0383142	0.043104	0.374069	General Mean Diffusivity	920	-0.0276916	0.0389502	0.477117	Fazkeas White Matter Score	937	0.00167268	0.0354967	0.962416	White Matter Hyperintensity Volume	927	-0.0150358	0.0405286	0.710643	Whole Brain Volume	939	-0.0108793	0.0613832	0.859323
9377-25	KITLG	Kit ligand	Relative Brain Age	963	0.0141537	0.0329063	0.667108	Global Grey Matter Volume	940	-0.0199439	0.0654376	0.760536	General Fractional Anisotropy	921	0.0152301	0.0433048	0.725066	General Mean Diffusivity	920	0.0123124	0.0391632	0.753226	Fazkeas White Matter Score	937	0.0535817	0.0354111	0.130246	White Matter Hyperintensity Volume	927	0.0330335	0.040612	0.415993	Whole Brain Volume	939	-0.0617061	0.0616156	0.316601
10907-116	NTM	Neurotrimin	Relative Brain Age	963	0.012573	0.0292858	0.667691	Global Grey Matter Volume	940	0.0851523	0.0582407	0.143721	General Fractional Anisotropy	921	-0.0479999	0.0388645	0.216808	General Mean Diffusivity	920	0.023222	0.0351223	0.508499	Fazkeas White Matter Score	937	0.0808271	0.031771	0.0109576	White Matter Hyperintensity Volume	927	0.0272503	0.0364184	0.454306	Whole Brain Volume	939	0.0594887	0.0549088	0.278627
18285-6	SVIP	Small VCP/p97-interacting protein	Relative Brain Age	963	0.0139934	0.0326854	0.668561	Global Grey Matter Volume	940	-0.0131975	0.064204	0.837138	General Fractional Anisotropy	921	0.0085675	0.0432071	0.842819	General Mean Diffusivity	920	-0.0569032	0.0391064	0.145645	Fazkeas White Matter Score	937	-0.00666228	0.0355667	0.851412	White Matter Hyperintensity Volume	927	-0.00386618	0.0400984	0.923189	Whole Brain Volume	939	0.0178385	0.060438	0.767876
18918-86	PDE4A	cAMP-specific 3',5'-cyclic phosphodiesterase 4A	Relative Brain Age	963	0.0141464	0.0331075	0.66917	Global Grey Matter Volume	940	-0.122179	0.0653865	0.061683	General Fractional Anisotropy	921	-0.0091481	0.0433237	0.832765	General Mean Diffusivity	920	-0.00738323	0.0391796	0.850527	Fazkeas White Matter Score	937	0.0321203	0.0359633	0.371783	White Matter Hyperintensity Volume	927	0.067024	0.0405906	0.0986936	Whole Brain Volume	939	-0.0906412	0.0614785	0.140386
18215-5	THG1L	Probable tRNA(His) guanylyltransferase	Relative Brain Age	963	0.0137682	0.0322931	0.669852	Global Grey Matter Volume	940	-0.0193179	0.0645425	0.764707	General Fractional Anisotropy	921	0.0554188	0.0426085	0.193378	General Mean Diffusivity	920	-0.0618118	0.0384585	0.108003	Fazkeas White Matter Score	937	0.0297819	0.0350073	0.394916	White Matter Hyperintensity Volume	927	0.0165126	0.0401086	0.680561	Whole Brain Volume	939	0.0247461	0.0607599	0.683804
7184-13	CEACAM7	Carcinoembryonic antigen-related cell adhesion molecule 7	Relative Brain Age	963	-0.0142061	0.0333584	0.670208	Global Grey Matter Volume	940	-0.0138095	0.0661889	0.834731	General Fractional Anisotropy	921	0.0116851	0.0438978	0.790093	General Mean Diffusivity	920	-0.045295	0.0397904	0.254979	Fazkeas White Matter Score	937	-0.00396958	0.0365783	0.913581	White Matter Hyperintensity Volume	927	0.0181767	0.0414796	0.661236	Whole Brain Volume	939	0.0637767	0.0623261	0.306178
8042-88	SPINK9	Serine protease inhibitor Kazal-type 9	Relative Brain Age	963	0.0140095	0.0329192	0.67042	Global Grey Matter Volume	940	0.0261399	0.064748	0.68642	General Fractional Anisotropy	921	0.00120973	0.043633	0.977881	General Mean Diffusivity	920	0.0114193	0.0394447	0.772198	Fazkeas White Matter Score	937	0.0204207	0.0358611	0.569058	White Matter Hyperintensity Volume	927	-0.0186904	0.040713	0.646179	Whole Brain Volume	939	0.0141969	0.0608125	0.81541
9457-3	CAV2	Caveolin-2	Relative Brain Age	963	0.0137272	0.0322916	0.670764	Global Grey Matter Volume	940	-0.0617062	0.0633226	0.329821	General Fractional Anisotropy	921	-0.0391387	0.0423888	0.355837	General Mean Diffusivity	920	0.0079727	0.0384525	0.835745	Fazkeas White Matter Score	937	0.00282597	0.0352716	0.936142	White Matter Hyperintensity Volume	927	0.0264255	0.0396987	0.505634	Whole Brain Volume	939	-0.0292569	0.0596544	0.623823
15318-75	S100A10	Protein S100-A10	Relative Brain Age	963	0.0138026	0.0324807	0.670874	Global Grey Matter Volume	940	-0.0254976	0.0638199	0.689507	General Fractional Anisotropy	921	0.00568074	0.0428723	0.894586	General Mean Diffusivity	920	-0.00722687	0.0388565	0.852453	Fazkeas White Matter Score	937	0.0189388	0.0354343	0.593012	White Matter Hyperintensity Volume	927	0.0305531	0.0400513	0.445554	Whole Brain Volume	939	-0.00448888	0.060077	0.940438
9267-2	CPA4	Carboxypeptidase A4	Relative Brain Age	963	0.0135789	0.0319619	0.670949	Global Grey Matter Volume	940	-0.0512448	0.0646779	0.428181	General Fractional Anisotropy	921	0.0131256	0.0431437	0.760954	General Mean Diffusivity	920	-0.0203012	0.0386211	0.599131	Fazkeas White Matter Score	937	-0.0281264	0.0346857	0.417427	White Matter Hyperintensity Volume	927	-0.0484424	0.0401262	0.227335	Whole Brain Volume	939	0.00960941	0.0607971	0.874412
11406-82	ACAD8	Isobutyryl-CoA dehydrogenase, mitochondrial	Relative Brain Age	963	0.0139194	0.0327876	0.671179	Global Grey Matter Volume	940	-0.0233753	0.065097	0.719532	General Fractional Anisotropy	921	-0.025502	0.0433561	0.5564	General Mean Diffusivity	920	-0.00375613	0.0393202	0.923896	Fazkeas White Matter Score	937	0.0141994	0.0358434	0.691994	White Matter Hyperintensity Volume	927	0.0550799	0.0404404	0.173197	Whole Brain Volume	939	0.0287181	0.0613262	0.639581
14120-2	RNF43	E3 ubiquitin-protein ligase RNF43	Relative Brain Age	963	0.0139608	0.0328961	0.67128	Global Grey Matter Volume	940	-0.0100723	0.0650873	0.877017	General Fractional Anisotropy	921	0.0252288	0.0432577	0.559744	General Mean Diffusivity	920	-0.0355016	0.0391823	0.364903	Fazkeas White Matter Score	937	-0.00374824	0.0358617	0.916757	White Matter Hyperintensity Volume	927	0.006065	0.0408031	0.881837	Whole Brain Volume	939	0.0281155	0.0612485	0.646205
9182-3	LRP1	Prolow-density lipoprotein receptor-related protein 1	Relative Brain Age	963	0.0137768	0.0324866	0.67151	Global Grey Matter Volume	940	-0.0919491	0.0640769	0.151293	General Fractional Anisotropy	921	0.00415497	0.0427682	0.922607	General Mean Diffusivity	920	0.0141948	0.0387052	0.713812	Fazkeas White Matter Score	937	0.0497644	0.0354357	0.160212	White Matter Hyperintensity Volume	927	0.0586948	0.0400422	0.142696	Whole Brain Volume	939	-0.0487809	0.0604098	0.419379
9544-24	C7orf69	Uncharacterized protein C7orf69	Relative Brain Age	963	0.0139743	0.0330347	0.672282	Global Grey Matter Volume	940	-0.00173688	0.0657093	0.978912	General Fractional Anisotropy	921	0.0666156	0.0436962	0.12738	General Mean Diffusivity	920	-0.0307768	0.0396194	0.437271	Fazkeas White Matter Score	937	0.0417773	0.0360337	0.246296	White Matter Hyperintensity Volume	927	0.0347558	0.0410837	0.397567	Whole Brain Volume	939	0.0660614	0.061859	0.285549
2558-51	POMC	Pro-opiomelanocortin	Relative Brain Age	963	0.0138682	0.0328244	0.672662	Global Grey Matter Volume	940	-0.00673031	0.0654303	0.918072	General Fractional Anisotropy	921	0.00539949	0.0435086	0.901235	General Mean Diffusivity	920	-0.000391732	0.0394108	0.992069	Fazkeas White Matter Score	937	0.0325201	0.0357655	0.363213	White Matter Hyperintensity Volume	927	0.0447271	0.0409455	0.274676	Whole Brain Volume	939	-0.0271434	0.0615773	0.659357
9256-78	NPTX1	Neuronal pentraxin-1	Relative Brain Age	963	0.0135022	0.0321125	0.674145	Global Grey Matter Volume	940	0.0254806	0.0632452	0.687032	General Fractional Anisotropy	921	0.0770056	0.0422742	0.0685195	General Mean Diffusivity	920	-0.0245644	0.0383175	0.521474	Fazkeas White Matter Score	937	0.0745098	0.0351904	0.0342316	White Matter Hyperintensity Volume	927	0.00198189	0.0398495	0.960334	Whole Brain Volume	939	0.0650442	0.0595372	0.274615
15370-5	BOLA1	BolA-like protein 1	Relative Brain Age	963	0.0138748	0.0330698	0.674807	Global Grey Matter Volume	940	-0.0556355	0.0660834	0.399845	General Fractional Anisotropy	921	0.0196119	0.0437187	0.653726	General Mean Diffusivity	920	-0.00137737	0.039491	0.972177	Fazkeas White Matter Score	937	0.0582984	0.0358477	0.10389	White Matter Hyperintensity Volume	927	0.0106206	0.0411319	0.796246	Whole Brain Volume	939	-0.0281188	0.06223	0.651375
5246-64	PDE2A	cGMP-dependent 3',5'-cyclic phosphodiesterase	Relative Brain Age	963	0.0133692	0.0320152	0.676246	Global Grey Matter Volume	940	-0.143913	0.0628353	0.0220031	General Fractional Anisotropy	921	-0.0136309	0.0420309	0.745705	General Mean Diffusivity	920	0.0127729	0.0380973	0.73742	Fazkeas White Matter Score	937	-0.0464709	0.0347673	0.181344	White Matter Hyperintensity Volume	927	-0.0252146	0.039553	0.523807	Whole Brain Volume	939	-0.102599	0.0591606	0.082874
3727-35	PYY	Peptide YY	Relative Brain Age	963	0.0135128	0.0323759	0.676407	Global Grey Matter Volume	940	-0.0658041	0.0643679	0.306633	General Fractional Anisotropy	921	-0.0282407	0.0425076	0.506454	General Mean Diffusivity	920	0.0640041	0.0383591	0.0952063	Fazkeas White Matter Score	937	0.0799899	0.0351417	0.0228334	White Matter Hyperintensity Volume	927	0.0722824	0.0400736	0.0712722	Whole Brain Volume	939	-0.0558214	0.0606599	0.35745
15620-4	NLGN1	Neuroligin-1	Relative Brain Age	963	0.0132653	0.0318404	0.676957	Global Grey Matter Volume	940	-0.0488033	0.0633678	0.441206	General Fractional Anisotropy	921	-0.0264077	0.041921	0.528734	General Mean Diffusivity	920	-0.012306	0.0379373	0.745653	Fazkeas White Matter Score	937	0.0486959	0.0344656	0.15769	White Matter Hyperintensity Volume	927	0.0398452	0.0393365	0.311093	Whole Brain Volume	939	-0.0111971	0.059712	0.851254
10938-13	CD58	Lymphocyte function-associated antigen 3	Relative Brain Age	963	0.0135485	0.0326129	0.677823	Global Grey Matter Volume	940	-0.147844	0.0640838	0.0210525	General Fractional Anisotropy	921	-0.0280224	0.0425386	0.510055	General Mean Diffusivity	920	0.0236188	0.0385915	0.540525	Fazkeas White Matter Score	937	0.0398968	0.0354569	0.260495	White Matter Hyperintensity Volume	927	0.0556747	0.0399631	0.163573	Whole Brain Volume	939	-0.111105	0.0603749	0.0657304
16872-248	GSTZ1	Maleylacetoacetate isomerase	Relative Brain Age	963	-0.0137729	0.0332056	0.678306	Global Grey Matter Volume	940	0.0520778	0.0660428	0.430378	General Fractional Anisotropy	921	0.0487244	0.0436591	0.264414	General Mean Diffusivity	920	-0.00743311	0.039403	0.850372	Fazkeas White Matter Score	937	-0.0624775	0.0361593	0.084017	White Matter Hyperintensity Volume	927	-0.032446	0.0411848	0.430805	Whole Brain Volume	939	0.00918034	0.0622141	0.88269
11198-37	CREB3L1	Cyclic AMP-responsive element-binding protein 3-like protein 1	Relative Brain Age	963	0.013561	0.0328114	0.679385	Global Grey Matter Volume	940	-0.0294691	0.0649862	0.650213	General Fractional Anisotropy	921	-0.0142118	0.0432694	0.742571	General Mean Diffusivity	920	0.0127771	0.0392292	0.744648	Fazkeas White Matter Score	937	0.0161531	0.0357159	0.651078	White Matter Hyperintensity Volume	927	0.0182853	0.0406338	0.652709	Whole Brain Volume	939	0.00690164	0.0612059	0.91022
5253-1	PDE1A	Calcium/calmodulin-dependent 3',5'-cyclic nucleotide phosphodiesterase 1A	Relative Brain Age	963	0.0135593	0.0328536	0.679812	Global Grey Matter Volume	940	-0.0607418	0.0655186	0.353878	General Fractional Anisotropy	921	0.0548792	0.0432345	0.204321	General Mean Diffusivity	920	-0.0308719	0.0391574	0.43046	Fazkeas White Matter Score	937	0.0195423	0.0357185	0.584297	White Matter Hyperintensity Volume	927	0.0158033	0.0405713	0.696891	Whole Brain Volume	939	0.00699676	0.0617093	0.909727
17835-28	ANXA13	Annexin A13	Relative Brain Age	963	0.0134619	0.0326354	0.679977	Global Grey Matter Volume	940	-0.0106677	0.0645774	0.868792	General Fractional Anisotropy	921	-0.00515445	0.0425129	0.903498	General Mean Diffusivity	920	0.0318163	0.0385582	0.409286	Fazkeas White Matter Score	937	0.0193789	0.0355935	0.586131	White Matter Hyperintensity Volume	927	0.0495461	0.0402192	0.217985	Whole Brain Volume	939	-0.00550808	0.0608068	0.927824
9368-64	LRTM1	Leucine-rich repeat and transmembrane domain-containing protein 1	Relative Brain Age	963	0.0135736	0.032968	0.680545	Global Grey Matter Volume	940	-0.0254902	0.0652204	0.695921	General Fractional Anisotropy	921	0.0347805	0.0433255	0.422106	General Mean Diffusivity	920	0.035415	0.039222	0.366559	Fazkeas White Matter Score	937	0.0284374	0.0358563	0.427723	White Matter Hyperintensity Volume	927	0.0272851	0.040862	0.5043	Whole Brain Volume	939	-0.00290636	0.0613181	0.962196
17699-43	TIMELESS	Protein timeless homolog	Relative Brain Age	963	-0.0133315	0.0324236	0.680951	Global Grey Matter Volume	940	-0.0152306	0.0639692	0.811809	General Fractional Anisotropy	921	-0.0205986	0.0430527	0.63233	General Mean Diffusivity	920	-0.023037	0.0390425	0.555157	Fazkeas White Matter Score	937	0.0296906	0.0355837	0.404063	White Matter Hyperintensity Volume	927	0.0378981	0.0402091	0.345924	Whole Brain Volume	939	0.0281466	0.0601606	0.639887
15427-35	LOXL3	Lysyl oxidase homolog 3	Relative Brain Age	963	-0.0133236	0.0324266	0.681158	Global Grey Matter Volume	940	0.0364474	0.0648858	0.574309	General Fractional Anisotropy	921	0.0900901	0.0426647	0.0347221	General Mean Diffusivity	920	-0.0800948	0.0384907	0.0374445	Fazkeas White Matter Score	937	-0.00930746	0.0350879	0.790808	White Matter Hyperintensity Volume	927	-0.0546407	0.0403363	0.175536	Whole Brain Volume	939	0.0625307	0.0609698	0.30508
10063-10	FANCL	E3 ubiquitin-protein ligase FANCL	Relative Brain Age	963	0.0135152	0.0329649	0.681814	Global Grey Matter Volume	940	-0.0449469	0.0655169	0.492691	General Fractional Anisotropy	921	0.0125518	0.0434614	0.772731	General Mean Diffusivity	920	-0.00493117	0.0394363	0.900491	Fazkeas White Matter Score	937	0.00424603	0.0360207	0.906165	White Matter Hyperintensity Volume	927	0.0368887	0.0410546	0.368904	Whole Brain Volume	939	0.00995007	0.0617416	0.87197
19277-4	TSTD1	Thiosulfate:glutathione sulfurtransferase	Relative Brain Age	963	0.0132798	0.0323934	0.681841	Global Grey Matter Volume	940	0.0443944	0.0647455	0.492918	General Fractional Anisotropy	921	0.062538	0.0426745	0.142794	General Mean Diffusivity	920	-0.0319351	0.0386184	0.408271	Fazkeas White Matter Score	937	0.00713115	0.0351713	0.839327	White Matter Hyperintensity Volume	927	-0.00445678	0.0401507	0.911615	Whole Brain Volume	939	0.0346174	0.0609851	0.570281
10939-16	PLEKHA4	Pleckstrin homology domain-containing family A member 4	Relative Brain Age	963	-0.0133958	0.0327434	0.682456	Global Grey Matter Volume	940	-0.00761694	0.0643878	0.905832	General Fractional Anisotropy	921	0.00500024	0.0432832	0.90803	General Mean Diffusivity	920	-0.0512545	0.0392435	0.191531	Fazkeas White Matter Score	937	0.00398577	0.0357776	0.911296	White Matter Hyperintensity Volume	927	0.00154863	0.0403106	0.969355	Whole Brain Volume	939	0.0131536	0.0606388	0.828273
19556-12	CR1	Complement receptor type 1	Relative Brain Age	963	-0.0131036	0.03204	0.682557	Global Grey Matter Volume	940	0.000902978	0.0641037	0.988761	General Fractional Anisotropy	921	0.0582075	0.0426938	0.172765	General Mean Diffusivity	920	0.00949017	0.0384405	0.805001	Fazkeas White Matter Score	937	0.00398665	0.0349601	0.909211	White Matter Hyperintensity Volume	927	0.0282481	0.0400579	0.480697	Whole Brain Volume	939	0.00281818	0.060328	0.962741
17403-14	ACADSB	Short/branched chain specific acyl-CoA dehydrogenase, mitochondrial	Relative Brain Age	963	0.0134401	0.0329142	0.683025	Global Grey Matter Volume	940	-0.00449333	0.0655298	0.945332	General Fractional Anisotropy	921	0.0385978	0.0433833	0.37363	General Mean Diffusivity	920	-0.04377	0.039257	0.264868	Fazkeas White Matter Score	937	0.000272888	0.0359109	0.993937	White Matter Hyperintensity Volume	927	-0.0386008	0.0404926	0.340447	Whole Brain Volume	939	0.0121794	0.0616937	0.843501
3033-57	LGALS2	Galectin-2	Relative Brain Age	963	0.013483	0.0330932	0.683696	Global Grey Matter Volume	940	0.017227	0.0659355	0.793883	General Fractional Anisotropy	921	0.0088928	0.043813	0.839157	General Mean Diffusivity	920	-0.00894322	0.0396503	0.82155	Fazkeas White Matter Score	937	0.077969	0.035922	0.0299686	White Matter Hyperintensity Volume	927	0.0763179	0.0411548	0.0636804	Whole Brain Volume	939	0.0511612	0.0620772	0.409852
11193-27	HNF1A	Hepatocyte nuclear factor 1-alpha	Relative Brain Age	963	0.0132467	0.0325299	0.683849	Global Grey Matter Volume	940	-0.0309339	0.064582	0.631948	General Fractional Anisotropy	921	0.0100226	0.0428308	0.814983	General Mean Diffusivity	920	-0.0102597	0.0388516	0.791724	Fazkeas White Matter Score	937	0.0124507	0.0356644	0.727008	White Matter Hyperintensity Volume	927	-0.00347837	0.0404659	0.9315	Whole Brain Volume	939	0.0255902	0.0608459	0.674067
4144-13	CCL13	C-C motif chemokine 13	Relative Brain Age	963	-0.013282	0.0326575	0.684224	Global Grey Matter Volume	940	0.00623923	0.0647179	0.923198	General Fractional Anisotropy	921	0.0651026	0.0426529	0.126927	General Mean Diffusivity	920	-0.0365314	0.038691	0.345075	Fazkeas White Matter Score	937	0.0482909	0.0353244	0.171603	White Matter Hyperintensity Volume	927	0.0317153	0.0404023	0.432461	Whole Brain Volume	939	0.0337627	0.0609481	0.579608
13694-24	CRLF2	Cytokine receptor-like factor 2	Relative Brain Age	963	0.0133711	0.0329002	0.684438	Global Grey Matter Volume	940	0.0470759	0.0650861	0.469504	General Fractional Anisotropy	921	-0.0331235	0.0436362	0.447802	General Mean Diffusivity	920	0.00890867	0.0395576	0.821818	Fazkeas White Matter Score	937	0.0434246	0.0359575	0.227177	White Matter Hyperintensity Volume	927	0.0340624	0.0407024	0.402668	Whole Brain Volume	939	0.00825555	0.0613602	0.892974
19290-5	HPRT1	Hypoxanthine-guanine phosphoribosyltransferase	Relative Brain Age	963	0.0131854	0.0324824	0.684797	Global Grey Matter Volume	940	-0.0308122	0.064958	0.635257	General Fractional Anisotropy	921	0.0411599	0.0428395	0.336656	General Mean Diffusivity	920	-0.0607287	0.0387031	0.116626	Fazkeas White Matter Score	937	0.0303579	0.0351747	0.388104	White Matter Hyperintensity Volume	927	0.0304748	0.0403321	0.449891	Whole Brain Volume	939	0.0448423	0.0611676	0.463494
6536-54	PLBD2	Putative phospholipase B-like 2	Relative Brain Age	963	0.0132072	0.0325397	0.684831	Global Grey Matter Volume	940	-0.0662783	0.0642868	0.302551	General Fractional Anisotropy	921	-0.0109638	0.0431489	0.799425	General Mean Diffusivity	920	-0.0118345	0.0390727	0.761978	Fazkeas White Matter Score	937	0.0112256	0.0353799	0.751025	White Matter Hyperintensity Volume	927	0.018382	0.0403282	0.648527	Whole Brain Volume	939	-0.0023951	0.0604288	0.968384
5089-11	IL7R	Interleukin-7 receptor subunit alpha	Relative Brain Age	963	0.0132201	0.0325833	0.684938	Global Grey Matter Volume	940	-0.042009	0.0647439	0.516436	General Fractional Anisotropy	921	-0.00892223	0.0430817	0.835931	General Mean Diffusivity	920	0.00619717	0.0390887	0.87403	Fazkeas White Matter Score	937	0.0212139	0.0354792	0.54989	White Matter Hyperintensity Volume	927	0.0511749	0.0405211	0.206618	Whole Brain Volume	939	0.010205	0.0609839	0.867104
6647-55	UBC	Polyubiquitin-C	Relative Brain Age	963	0.013282	0.0327598	0.685158	Global Grey Matter Volume	940	-0.0675125	0.065294	0.301147	General Fractional Anisotropy	921	0.0512867	0.0429015	0.23191	General Mean Diffusivity	920	-0.0213871	0.0389443	0.582887	Fazkeas White Matter Score	937	0.0642799	0.0356435	0.0713235	White Matter Hyperintensity Volume	927	-0.0157054	0.0403157	0.696861	Whole Brain Volume	939	-0.0216346	0.0615696	0.725299
19564-61	IRF4	Interferon regulatory factor 4	Relative Brain Age	963	-0.0134312	0.0331847	0.685667	Global Grey Matter Volume	940	0.00554697	0.0654238	0.932432	General Fractional Anisotropy	921	-0.0091707	0.0437445	0.833947	General Mean Diffusivity	920	-0.0222524	0.0396661	0.574803	Fazkeas White Matter Score	937	-0.00689162	0.0360154	0.84825	White Matter Hyperintensity Volume	927	0.0350848	0.0409006	0.390999	Whole Brain Volume	939	-0.00967612	0.0616427	0.875268
7050-5	NEGR1	Neuronal growth regulator 1	Relative Brain Age	963	0.0130107	0.0323546	0.687589	Global Grey Matter Volume	940	-0.0646318	0.0643113	0.314904	General Fractional Anisotropy	921	-0.0872664	0.0427424	0.041183	General Mean Diffusivity	920	0.058787	0.0385924	0.127689	Fazkeas White Matter Score	937	0.0716732	0.0350648	0.0409512	White Matter Hyperintensity Volume	927	0.045977	0.0402397	0.253213	Whole Brain Volume	939	-0.065039	0.0605877	0.283061
15566-10	CNN1	Calponin-1	Relative Brain Age	963	0.0127102	0.0316313	0.687814	Global Grey Matter Volume	940	-0.0665496	0.0629522	0.290445	General Fractional Anisotropy	921	-0.00984074	0.042032	0.814888	General Mean Diffusivity	920	-0.0202545	0.0379499	0.593537	Fazkeas White Matter Score	937	-0.0281795	0.0341156	0.408805	White Matter Hyperintensity Volume	927	0.00820064	0.0392832	0.834638	Whole Brain Volume	939	-0.0602636	0.0592982	0.309497
7788-1	ATP5J	ATP synthase-coupling factor 6, mitochondrial	Relative Brain Age	963	0.0130463	0.0324868	0.687986	Global Grey Matter Volume	940	-0.0972213	0.0646716	0.13276	General Fractional Anisotropy	921	0.0567279	0.0428377	0.18542	General Mean Diffusivity	920	-0.0340953	0.0387934	0.379459	Fazkeas White Matter Score	937	-0.0316682	0.0351968	0.368254	White Matter Hyperintensity Volume	927	-0.039556	0.0400607	0.323445	Whole Brain Volume	939	-0.0558559	0.0609892	0.359755
3806-55	EPHA5	Ephrin type-A receptor 5	Relative Brain Age	963	-0.0130628	0.032529	0.687996	Global Grey Matter Volume	940	0.0641145	0.0644166	0.319586	General Fractional Anisotropy	921	0.00609499	0.0429331	0.887108	General Mean Diffusivity	920	-0.000349809	0.0388714	0.99282	Fazkeas White Matter Score	937	0.037109	0.0354756	0.295541	White Matter Hyperintensity Volume	927	0.014822	0.040223	0.712503	Whole Brain Volume	939	0.0337568	0.0607482	0.578427
17671-58	ING4	Inhibitor of growth protein 4	Relative Brain Age	963	0.0134372	0.0334654	0.688033	Global Grey Matter Volume	940	-0.107157	0.0665577	0.107401	General Fractional Anisotropy	921	-0.0190972	0.0443008	0.66641	General Mean Diffusivity	920	0.00766846	0.0400387	0.848113	Fazkeas White Matter Score	937	0.0331822	0.0364092	0.362101	White Matter Hyperintensity Volume	927	0.00903303	0.0415983	0.828092	Whole Brain Volume	939	-0.068174	0.0627493	0.277279
10362-35	MYC	Myc proto-oncogene protein	Relative Brain Age	963	0.0131799	0.0328305	0.688086	Global Grey Matter Volume	940	-0.0578955	0.0653042	0.375321	General Fractional Anisotropy	921	-0.00855893	0.043335	0.843431	General Mean Diffusivity	920	0.000777917	0.0393206	0.984216	Fazkeas White Matter Score	937	-0.00156652	0.0358819	0.965177	White Matter Hyperintensity Volume	927	0.0333712	0.0407463	0.412787	Whole Brain Volume	939	-0.0553134	0.0615141	0.368546
8328-9	ETNK1	Ethanolamine kinase 1	Relative Brain Age	963	0.0132209	0.0329657	0.688383	Global Grey Matter Volume	940	-0.051825	0.0652502	0.42705	General Fractional Anisotropy	921	0.0145646	0.0436506	0.738634	General Mean Diffusivity	920	-0.0173246	0.0395385	0.661262	Fazkeas White Matter Score	937	0.00447466	0.0358956	0.900795	White Matter Hyperintensity Volume	927	0.0441461	0.0408089	0.279352	Whole Brain Volume	939	0.00964429	0.0614325	0.875253
9196-8	LGALS7	Galectin-7	Relative Brain Age	963	0.0130203	0.0324891	0.688597	Global Grey Matter Volume	940	-0.0386391	0.0641995	0.547268	General Fractional Anisotropy	921	-0.00399342	0.0427154	0.925515	General Mean Diffusivity	920	0.000459309	0.0386718	0.990524	Fazkeas White Matter Score	937	0.0187217	0.0351878	0.594691	White Matter Hyperintensity Volume	927	0.00653571	0.0400801	0.870466	Whole Brain Volume	939	-0.0241339	0.0604467	0.689703
11565-58	ZNF23	Zinc finger protein 23	Relative Brain Age	963	0.0133048	0.0332749	0.689271	Global Grey Matter Volume	940	0.03191	0.0661597	0.62958	General Fractional Anisotropy	921	-0.0196174	0.0441014	0.656447	General Mean Diffusivity	920	0.0587672	0.0397459	0.139254	Fazkeas White Matter Score	937	0.0459471	0.0363571	0.206312	White Matter Hyperintensity Volume	927	0.0279187	0.0413287	0.49934	Whole Brain Volume	939	0.0570552	0.0621616	0.358696
7100-31	CD2	T-cell surface antigen CD2	Relative Brain Age	963	0.012492	0.0313862	0.690623	Global Grey Matter Volume	940	0.0696202	0.0622005	0.263017	General Fractional Anisotropy	921	0.0501941	0.0414824	0.226275	General Mean Diffusivity	920	-0.0404725	0.0375851	0.281559	Fazkeas White Matter Score	937	0.0151156	0.0342831	0.659283	White Matter Hyperintensity Volume	927	-0.00109804	0.0390602	0.977573	Whole Brain Volume	939	0.0673351	0.0586288	0.250762
5698-60	TNXB	Tenascin-X	Relative Brain Age	963	0.0128277	0.0323503	0.691718	Global Grey Matter Volume	940	0.0322101	0.0647823	0.619044	General Fractional Anisotropy	921	-0.00907455	0.0432252	0.833717	General Mean Diffusivity	920	0.00876351	0.0389839	0.822136	Fazkeas White Matter Score	937	0.065065	0.0351345	0.064043	White Matter Hyperintensity Volume	927	0.0174794	0.0405532	0.666451	Whole Brain Volume	939	0.0119781	0.0609858	0.84429
14079-14	IL18R1	Interleukin-18 receptor 1	Relative Brain Age	963	0.012821	0.0323556	0.691919	Global Grey Matter Volume	940	-0.0360494	0.0648351	0.5782	General Fractional Anisotropy	921	-0.0571712	0.0428115	0.181739	General Mean Diffusivity	920	0.0195369	0.0385366	0.612176	Fazkeas White Matter Score	937	0.00294528	0.0352381	0.933389	White Matter Hyperintensity Volume	927	0.0499202	0.0405479	0.21827	Whole Brain Volume	939	-0.00796059	0.0610148	0.896195
18324-61	SUOX	Sulfite oxidase, mitochondrial	Relative Brain Age	963	0.0129449	0.0327086	0.692278	Global Grey Matter Volume	940	-0.0298674	0.0639522	0.640481	General Fractional Anisotropy	921	0.0137682	0.0433011	0.750513	General Mean Diffusivity	920	-0.00945371	0.0391873	0.809366	Fazkeas White Matter Score	937	0.0192459	0.0354705	0.587413	White Matter Hyperintensity Volume	927	0.0345913	0.0398986	0.385953	Whole Brain Volume	939	0.0236356	0.0602268	0.694731
17765-3	SNUPN	Snurportin-1	Relative Brain Age	963	0.0129699	0.0327747	0.692304	Global Grey Matter Volume	940	-0.0245779	0.0654124	0.707112	General Fractional Anisotropy	921	0.0626489	0.042973	0.144878	General Mean Diffusivity	920	-0.0642406	0.0388343	0.0980823	Fazkeas White Matter Score	937	-0.0149108	0.0355064	0.674524	White Matter Hyperintensity Volume	927	-0.0582651	0.0403304	0.148544	Whole Brain Volume	939	-0.00560115	0.0615667	0.927511
14076-74	CST4	Cystatin-S	Relative Brain Age	963	-0.0128496	0.0324799	0.692387	Global Grey Matter Volume	940	0.0546954	0.0651627	0.401263	General Fractional Anisotropy	921	0.141346	0.043276	0.00109023	General Mean Diffusivity	920	0.00857596	0.0390269	0.82607	Fazkeas White Matter Score	937	-0.0463431	0.0353009	0.18925	White Matter Hyperintensity Volume	927	-0.0381462	0.0404312	0.345433	Whole Brain Volume	939	0.0476117	0.0612661	0.437083
16885-49	MAPRE3	Microtubule-associated protein RP/EB family member 3	Relative Brain Age	963	-0.0128165	0.0324751	0.693097	Global Grey Matter Volume	940	0.0250347	0.064256	0.696825	General Fractional Anisotropy	921	0.0577786	0.0425468	0.174463	General Mean Diffusivity	920	-0.0674406	0.0385577	0.080277	Fazkeas White Matter Score	937	-0.00984045	0.0353273	0.780589	White Matter Hyperintensity Volume	927	-0.048823	0.0403831	0.226665	Whole Brain Volume	939	0.0829732	0.0604511	0.169887
18892-48	GPC4	Glypican-4	Relative Brain Age	963	0.0131452	0.0333278	0.69327	Global Grey Matter Volume	940	-0.105874	0.0662495	0.11002	General Fractional Anisotropy	921	-0.00755568	0.0438932	0.863329	General Mean Diffusivity	920	0.00519524	0.0398171	0.896189	Fazkeas White Matter Score	937	0.0146707	0.0363561	0.68656	White Matter Hyperintensity Volume	927	0.0651302	0.0413074	0.11486	Whole Brain Volume	939	-0.0420943	0.0623891	0.499863
19215-7	NDRG1	Protein NDRG1	Relative Brain Age	963	0.0128502	0.0326294	0.693712	Global Grey Matter Volume	940	-0.054105	0.0644502	0.401197	General Fractional Anisotropy	921	0.0176379	0.0429438	0.681277	General Mean Diffusivity	920	0.0209803	0.0389277	0.589918	Fazkeas White Matter Score	937	0.0111197	0.0355059	0.754145	White Matter Hyperintensity Volume	927	0.0107638	0.0405276	0.790554	Whole Brain Volume	939	-0.0310807	0.0607548	0.608948
3344-60	SERPINC1	Antithrombin-III	Relative Brain Age	963	0.0123861	0.0314823	0.694002	Global Grey Matter Volume	940	0.0211775	0.0621111	0.733133	General Fractional Anisotropy	921	0.034453	0.0413588	0.404829	General Mean Diffusivity	920	-0.0561366	0.0374962	0.13436	Fazkeas White Matter Score	937	0.0321646	0.0343562	0.349165	White Matter Hyperintensity Volume	927	-0.0185745	0.0389741	0.633657	Whole Brain Volume	939	0.0691305	0.0584591	0.23699
15432-1	OTOR	Otoraplin	Relative Brain Age	963	0.0128823	0.0328248	0.694721	Global Grey Matter Volume	940	-0.0779538	0.0652292	0.232058	General Fractional Anisotropy	921	0.0391251	0.0434051	0.36738	General Mean Diffusivity	920	-0.0118645	0.0392189	0.762256	Fazkeas White Matter Score	937	0.046008	0.0357596	0.198237	White Matter Hyperintensity Volume	927	0.0913195	0.0406563	0.0246954	Whole Brain Volume	939	-0.0242399	0.0614978	0.693464
14615-46	KRTAP2-4	Keratin-associated protein 2-4	Relative Brain Age	963	0.0128556	0.0327725	0.694859	Global Grey Matter Volume	940	-0.0587096	0.0651535	0.367537	General Fractional Anisotropy	921	-0.032377	0.0432918	0.454533	General Mean Diffusivity	920	0.0648319	0.039163	0.0978361	Fazkeas White Matter Score	937	0.012081	0.0355954	0.73431	White Matter Hyperintensity Volume	927	0.0284904	0.0407679	0.484649	Whole Brain Volume	939	-0.0315041	0.0614177	0.607988
7997-118	DOC2B	Double C2-like domain-containing protein beta	Relative Brain Age	963	0.0128784	0.0328836	0.695327	Global Grey Matter Volume	940	-0.0493163	0.0655467	0.45182	General Fractional Anisotropy	921	-0.0569103	0.0436051	0.191849	General Mean Diffusivity	920	0.0229516	0.039511	0.561314	Fazkeas White Matter Score	937	0.0474859	0.0358373	0.185158	White Matter Hyperintensity Volume	927	0.0527818	0.0410889	0.19894	Whole Brain Volume	939	-0.0487682	0.0617549	0.4297
8556-5	FAM134B	Reticulophagy regulator 1	Relative Brain Age	963	0.0129087	0.0329825	0.695516	Global Grey Matter Volume	940	-0.0218502	0.0654897	0.738649	General Fractional Anisotropy	921	-0.0706052	0.0435449	0.104925	General Mean Diffusivity	920	0.0746285	0.0393069	0.0576161	Fazkeas White Matter Score	937	0.0523959	0.035899	0.144417	White Matter Hyperintensity Volume	927	0.104307	0.0408898	0.0107435	Whole Brain Volume	939	-0.00658192	0.0616286	0.914948
2953-31	CGA|LHB	Glycoprotein hormones alpha chain|Lutropin subunit beta	Relative Brain Age	963	-0.00992	0.0253898	0.696013	Global Grey Matter Volume	940	0.00608606	0.0507187	0.904486	General Fractional Anisotropy	921	0.0472942	0.0336882	0.160355	General Mean Diffusivity	920	-0.0690127	0.0303691	0.0230586	Fazkeas White Matter Score	937	0.0313731	0.0276869	0.257157	White Matter Hyperintensity Volume	927	-0.00636318	0.0317773	0.84129	Whole Brain Volume	939	0.0491694	0.0477245	0.30288
12384-92	COPS7B	COP9 signalosome complex subunit 7b	Relative Brain Age	963	-0.0126389	0.0323944	0.696421	Global Grey Matter Volume	940	0.00743912	0.0645297	0.908222	General Fractional Anisotropy	921	-0.0331158	0.0434888	0.446371	General Mean Diffusivity	920	0.00934732	0.039003	0.810597	Fazkeas White Matter Score	937	-0.0144973	0.0353667	0.681869	White Matter Hyperintensity Volume	927	-0.0266578	0.0405474	0.510892	Whole Brain Volume	939	0.00975411	0.060653	0.872237
18887-7	ENTPD2	Ectonucleoside triphosphate diphosphohydrolase 2	Relative Brain Age	963	0.0126927	0.0326591	0.69754	Global Grey Matter Volume	940	-0.0298491	0.064987	0.646012	General Fractional Anisotropy	921	-0.0506244	0.0429554	0.238583	General Mean Diffusivity	920	0.0371517	0.0389233	0.339837	Fazkeas White Matter Score	937	0.00490539	0.0356177	0.890459	White Matter Hyperintensity Volume	927	0.0207168	0.0407255	0.610967	Whole Brain Volume	939	-0.0301504	0.061231	0.622433
9730-22	GHDC	GH3 domain-containing protein	Relative Brain Age	963	0.0129261	0.0332882	0.697787	Global Grey Matter Volume	940	0.0248398	0.0657134	0.705429	General Fractional Anisotropy	921	-0.00081094	0.0436713	0.985185	General Mean Diffusivity	920	-0.0241942	0.0395898	0.541118	Fazkeas White Matter Score	937	-0.00913065	0.0363137	0.801475	White Matter Hyperintensity Volume	927	0.00804084	0.0411123	0.844937	Whole Brain Volume	939	0.0469846	0.0619036	0.447855
15480-2	VNN2	Vascular non-inflammatory molecule 2	Relative Brain Age	963	0.0126185	0.0325254	0.698046	Global Grey Matter Volume	940	-0.125857	0.0652198	0.05364	General Fractional Anisotropy	921	-0.0249482	0.0435869	0.567066	General Mean Diffusivity	920	0.0394858	0.0391825	0.313579	Fazkeas White Matter Score	937	0.0272569	0.0351568	0.438165	White Matter Hyperintensity Volume	927	0.10206	0.0407015	0.0121581	Whole Brain Volume	939	-0.0387425	0.0614469	0.528365
16760-2	IL26	Interleukin-26	Relative Brain Age	963	-0.0123872	0.0319361	0.698107	Global Grey Matter Volume	940	-0.00666239	0.0640238	0.917121	General Fractional Anisotropy	921	-0.00861477	0.0433048	0.842315	General Mean Diffusivity	920	-0.00404878	0.0387497	0.916784	Fazkeas White Matter Score	937	-0.0292867	0.0348996	0.401375	White Matter Hyperintensity Volume	927	-0.0335977	0.0401001	0.402118	Whole Brain Volume	939	0.00797526	0.0601061	0.894441
16297-14	ROBO4	Roundabout homolog 4	Relative Brain Age	963	0.012924	0.0334104	0.698886	Global Grey Matter Volume	940	-0.0254801	0.066392	0.701139	General Fractional Anisotropy	921	-0.0866875	0.043884	0.0482252	General Mean Diffusivity	920	0.0687055	0.0398162	0.0844251	Fazkeas White Matter Score	937	0.00106498	0.0364786	0.976709	White Matter Hyperintensity Volume	927	0.000107389	0.0413409	0.997927	Whole Brain Volume	939	-0.0603386	0.0625577	0.334782
10580-14	SFTA2	Surfactant-associated protein 2	Relative Brain Age	963	0.0125937	0.0325609	0.698924	Global Grey Matter Volume	940	-0.012468	0.0644109	0.846512	General Fractional Anisotropy	921	-0.0322895	0.0430757	0.453496	General Mean Diffusivity	920	-0.0051714	0.0390232	0.894572	Fazkeas White Matter Score	937	-0.0617427	0.0355905	0.0827749	White Matter Hyperintensity Volume	927	-0.0451344	0.0403367	0.263165	Whole Brain Volume	939	-0.0273193	0.0606609	0.65245
5430-66	SIRPA	Tyrosine-protein phosphatase non-receptor type substrate 1	Relative Brain Age	963	-0.0126175	0.0328828	0.701192	Global Grey Matter Volume	940	-0.0687046	0.0651748	0.29181	General Fractional Anisotropy	921	-0.0490606	0.0436281	0.260793	General Mean Diffusivity	920	-0.0169889	0.0393479	0.665914	Fazkeas White Matter Score	937	-0.000436666	0.0357677	0.990259	White Matter Hyperintensity Volume	927	0.0232223	0.0406212	0.56754	Whole Brain Volume	939	-0.0705848	0.0613054	0.249583
3797-1	CDH2	Cadherin-2	Relative Brain Age	963	-0.0126684	0.0331292	0.70217	Global Grey Matter Volume	940	0.0123204	0.0657357	0.851329	General Fractional Anisotropy	921	-0.00356091	0.0435072	0.934769	General Mean Diffusivity	920	-0.0141484	0.0394395	0.719792	Fazkeas White Matter Score	937	-0.0031659	0.0360715	0.930062	White Matter Hyperintensity Volume	927	0.0273774	0.0410727	0.505053	Whole Brain Volume	939	0.037392	0.0619148	0.545892
13615-60	NCK2	Cytoplasmic protein NCK2	Relative Brain Age	963	0.0125037	0.0326986	0.70217	Global Grey Matter Volume	940	-0.0259984	0.0651013	0.689633	General Fractional Anisotropy	921	0.0613914	0.0430246	0.153611	General Mean Diffusivity	920	-0.0649874	0.0390002	0.0956463	Fazkeas White Matter Score	937	-0.00854648	0.0355512	0.810021	White Matter Hyperintensity Volume	927	-0.047254	0.0404755	0.243021	Whole Brain Volume	939	0.0322747	0.0612909	0.598484
8394-56	RNASE2	Non-secretory ribonuclease	Relative Brain Age	963	0.0125094	0.0328495	0.703344	Global Grey Matter Volume	940	-0.0867381	0.0652096	0.183471	General Fractional Anisotropy	921	-0.00610101	0.0435416	0.888566	General Mean Diffusivity	920	0.00608342	0.0394116	0.877329	Fazkeas White Matter Score	937	0.019437	0.0357336	0.586482	White Matter Hyperintensity Volume	927	0.0505454	0.0408055	0.21546	Whole Brain Volume	939	-0.0597859	0.0614166	0.330331
2611-72	TYRO3	Tyrosine-protein kinase receptor TYRO3	Relative Brain Age	963	0.012521	0.0329034	0.703545	Global Grey Matter Volume	940	-0.0132871	0.0652168	0.838559	General Fractional Anisotropy	921	0.00619124	0.0436511	0.887211	General Mean Diffusivity	920	-0.046763	0.0394118	0.235417	Fazkeas White Matter Score	937	-0.00101578	0.0356218	0.977251	White Matter Hyperintensity Volume	927	0.0410965	0.0408826	0.314786	Whole Brain Volume	939	-0.0109628	0.0613954	0.858283
7249-307	BCL2L10	Bcl-2-like protein 10	Relative Brain Age	963	0.0123944	0.0326204	0.703976	Global Grey Matter Volume	940	-0.0280027	0.0646877	0.665094	General Fractional Anisotropy	921	-0.0362852	0.0433224	0.402277	General Mean Diffusivity	920	-0.00890672	0.0391558	0.820059	Fazkeas White Matter Score	937	0.0210521	0.0352199	0.550018	White Matter Hyperintensity Volume	927	0.0414163	0.040283	0.303887	Whole Brain Volume	939	-0.00152623	0.0607958	0.979972
3367-8	FETUB	Fetuin-B	Relative Brain Age	963	0.0119077	0.0314506	0.704973	Global Grey Matter Volume	940	0.0279238	0.0621979	0.653468	General Fractional Anisotropy	921	-0.0269591	0.0414883	0.515822	General Mean Diffusivity	920	-0.00737362	0.0375444	0.844299	Fazkeas White Matter Score	937	0.00948908	0.0343477	0.782344	White Matter Hyperintensity Volume	927	0.0542153	0.0390184	0.164687	Whole Brain Volume	939	0.0588208	0.0585387	0.314984
4908-6	ENG	Endoglin	Relative Brain Age	963	0.0124098	0.032801	0.705181	Global Grey Matter Volume	940	0.0407201	0.0654113	0.533597	General Fractional Anisotropy	921	0.0403798	0.0435128	0.353408	General Mean Diffusivity	920	-0.0384949	0.0392385	0.326568	Fazkeas White Matter Score	937	0.00229496	0.0357715	0.948846	White Matter Hyperintensity Volume	927	-0.00552762	0.0408326	0.892317	Whole Brain Volume	939	0.0226247	0.061641	0.713589
8357-43	SULT4A1	Sulfotransferase 4A1	Relative Brain Age	963	0.0125927	0.0332856	0.70519	Global Grey Matter Volume	940	0.0271339	0.0661491	0.681664	General Fractional Anisotropy	921	0.0430513	0.043744	0.325035	General Mean Diffusivity	920	0.00172776	0.0396575	0.96525	Fazkeas White Matter Score	937	0.0166903	0.036096	0.643805	White Matter Hyperintensity Volume	927	0.0349575	0.0413142	0.397476	Whole Brain Volume	939	0.0438953	0.0623095	0.481139
11205-10	ITGB7	Integrin beta-7	Relative Brain Age	963	-0.0125757	0.0332638	0.705386	Global Grey Matter Volume	940	-0.0641042	0.0662858	0.3335	General Fractional Anisotropy	921	0.0233368	0.0436973	0.593303	General Mean Diffusivity	920	-0.00161252	0.039622	0.967537	Fazkeas White Matter Score	937	-0.0100285	0.0361425	0.781418	White Matter Hyperintensity Volume	927	-0.0184109	0.0413727	0.656319	Whole Brain Volume	939	-0.033842	0.0625016	0.588191
8890-9	TMEM132B	Transmembrane protein 132B	Relative Brain Age	963	0.0118534	0.0313736	0.705569	Global Grey Matter Volume	940	0.1546	0.0615772	0.0120501	General Fractional Anisotropy	921	-0.00971612	0.0411764	0.813461	General Mean Diffusivity	920	0.0646378	0.0372079	0.0823505	Fazkeas White Matter Score	937	0.0756563	0.0340704	0.0263788	White Matter Hyperintensity Volume	927	0.0459381	0.0386188	0.234232	Whole Brain Volume	939	0.132956	0.0579886	0.0218597
10948-14	PLD3	Phospholipase D3	Relative Brain Age	963	-0.0125139	0.0331302	0.70564	Global Grey Matter Volume	940	0.00952101	0.066044	0.885373	General Fractional Anisotropy	921	0.0454561	0.0435637	0.296745	General Mean Diffusivity	920	-0.0513345	0.039395	0.192551	Fazkeas White Matter Score	937	-0.00138483	0.0357501	0.9691	White Matter Hyperintensity Volume	927	-0.0297398	0.0407978	0.466029	Whole Brain Volume	939	0.0179748	0.0621817	0.772529
14618-26	VOPP1	Vesicular, overexpressed in cancer, prosurvival protein 1	Relative Brain Age	963	-0.0119847	0.0317561	0.705877	Global Grey Matter Volume	940	0.0322351	0.0631306	0.609625	General Fractional Anisotropy	921	0.034507	0.0418526	0.409663	General Mean Diffusivity	920	-0.0269847	0.0377504	0.474721	Fazkeas White Matter Score	937	0.0225112	0.0345853	0.515117	White Matter Hyperintensity Volume	927	-0.0305997	0.0394344	0.437769	Whole Brain Volume	939	-0.0271475	0.0594728	0.648053
10442-1	TMEM190	Transmembrane protein 190	Relative Brain Age	963	-0.01217	0.0322559	0.705955	Global Grey Matter Volume	940	0.0236961	0.0643935	0.712882	General Fractional Anisotropy	921	-0.0243275	0.0429376	0.571001	General Mean Diffusivity	920	-0.0370303	0.0384939	0.33606	Fazkeas White Matter Score	937	0.00961179	0.0351904	0.784748	White Matter Hyperintensity Volume	927	0.0255628	0.0403185	0.526066	Whole Brain Volume	939	-0.00841961	0.0605558	0.889419
13032-1	BECN1	Beclin-1	Relative Brain Age	963	0.0123219	0.0326652	0.706012	Global Grey Matter Volume	940	-0.0409948	0.0642365	0.523353	General Fractional Anisotropy	921	0.00630949	0.0431929	0.883861	General Mean Diffusivity	920	-0.012089	0.039172	0.757616	Fazkeas White Matter Score	937	0.00767023	0.0355852	0.829342	White Matter Hyperintensity Volume	927	0.00904472	0.0400127	0.821165	Whole Brain Volume	939	-0.00683281	0.060479	0.910048
19120-33	DAO	D-amino-acid oxidase	Relative Brain Age	963	-0.0124289	0.0329988	0.706437	Global Grey Matter Volume	940	-0.0624139	0.065399	0.339904	General Fractional Anisotropy	921	-0.0139776	0.0435139	0.748043	General Mean Diffusivity	920	-0.00052951	0.0393679	0.989269	Fazkeas White Matter Score	937	-0.0347662	0.0357774	0.331182	White Matter Hyperintensity Volume	927	0.0377821	0.0407299	0.353602	Whole Brain Volume	939	0.0287316	0.0616278	0.641064
12726-3	RFXAP	Regulatory factor X-associated protein	Relative Brain Age	963	0.0124968	0.0331875	0.706507	Global Grey Matter Volume	940	-0.0641733	0.0660255	0.331077	General Fractional Anisotropy	921	0.0340755	0.0438487	0.437092	General Mean Diffusivity	920	-0.0354759	0.0396641	0.371103	Fazkeas White Matter Score	937	0.0147196	0.0361634	0.683986	White Matter Hyperintensity Volume	927	0.027874	0.0412636	0.499351	Whole Brain Volume	939	0.00634751	0.0621953	0.918711
12703-6	NEK7	Serine/threonine-protein kinase Nek7	Relative Brain Age	963	0.0122143	0.0324394	0.706525	Global Grey Matter Volume	940	0.00963526	0.0646699	0.88156	General Fractional Anisotropy	921	0.0590557	0.0425997	0.165657	General Mean Diffusivity	920	-0.0465628	0.0386302	0.228069	Fazkeas White Matter Score	937	0.00481108	0.0352781	0.891524	White Matter Hyperintensity Volume	927	-0.0344631	0.0401958	0.391235	Whole Brain Volume	939	0.0376493	0.0608611	0.536173
12381-26	CBR1	Carbonyl reductase [NADPH] 1	Relative Brain Age	963	0.0121922	0.0324402	0.707039	Global Grey Matter Volume	940	-0.0116414	0.0649068	0.857658	General Fractional Anisotropy	921	0.0349316	0.043167	0.418388	General Mean Diffusivity	920	-0.00557873	0.0390429	0.886379	Fazkeas White Matter Score	937	0.0270699	0.0353763	0.444153	White Matter Hyperintensity Volume	927	0.0275334	0.0405519	0.49716	Whole Brain Volume	939	-0.006327	0.0611319	0.917568
17447-52	SFRP4	Secreted frizzled-related protein 4	Relative Brain Age	963	0.0121114	0.0322854	0.707559	Global Grey Matter Volume	940	0.0661985	0.064202	0.302495	General Fractional Anisotropy	921	-0.0011325	0.0428565	0.978918	General Mean Diffusivity	920	0.0416958	0.0387572	0.282008	Fazkeas White Matter Score	937	0.0160008	0.0351698	0.649139	White Matter Hyperintensity Volume	927	0.0221722	0.0401791	0.581063	Whole Brain Volume	939	0.0148133	0.0604173	0.806314
12696-166	PRMT3	Protein arginine N-methyltransferase 3	Relative Brain Age	963	0.0121645	0.0325077	0.708254	Global Grey Matter Volume	940	-0.0861712	0.0645651	0.181994	General Fractional Anisotropy	921	-0.0293622	0.0428312	0.493008	General Mean Diffusivity	920	0.0243259	0.038715	0.529785	Fazkeas White Matter Score	937	0.0102078	0.035226	0.771985	White Matter Hyperintensity Volume	927	0.00241095	0.0400525	0.952001	Whole Brain Volume	939	-0.0710418	0.060796	0.242593
15622-13	OPCML	Opioid-binding protein/cell adhesion molecule	Relative Brain Age	963	0.0113394	0.0303214	0.708423	Global Grey Matter Volume	940	0.0328382	0.0603467	0.586332	General Fractional Anisotropy	921	-0.0601105	0.0399372	0.132292	General Mean Diffusivity	920	0.039455	0.0361862	0.275567	Fazkeas White Matter Score	937	0.0550382	0.0330162	0.0955131	White Matter Hyperintensity Volume	927	0.0233263	0.0377079	0.536177	Whole Brain Volume	939	0.0534722	0.0568567	0.346975
10003-15	ZNF41	Zinc finger protein 41	Relative Brain Age	963	-0.0122831	0.0329649	0.709438	Global Grey Matter Volume	940	-0.078785	0.0649532	0.225149	General Fractional Anisotropy	921	-0.0555188	0.043395	0.200763	General Mean Diffusivity	920	0.0114663	0.0393635	0.770828	Fazkeas White Matter Score	937	-0.0272851	0.0359248	0.447549	White Matter Hyperintensity Volume	927	0.0112618	0.040989	0.783507	Whole Brain Volume	939	-0.0245758	0.0612305	0.688151
13441-30	DIXDC1	Dixin	Relative Brain Age	963	0.0122327	0.0328646	0.709731	Global Grey Matter Volume	940	-0.0467011	0.0650086	0.472521	General Fractional Anisotropy	921	-0.065461	0.043188	0.129589	General Mean Diffusivity	920	0.00242709	0.0392321	0.95067	Fazkeas White Matter Score	937	-0.00295814	0.035997	0.934506	White Matter Hyperintensity Volume	927	0.0207151	0.0407823	0.611493	Whole Brain Volume	939	0.0120631	0.06115	0.843615
7865-126	PLA2G16	HRAS-like suppressor 3	Relative Brain Age	963	0.0122128	0.0328118	0.709737	Global Grey Matter Volume	940	-0.0253961	0.0652243	0.697005	General Fractional Anisotropy	921	-0.0125603	0.0429043	0.769712	General Mean Diffusivity	920	0.0365849	0.0388653	0.346539	Fazkeas White Matter Score	937	0.0244188	0.0357382	0.494436	White Matter Hyperintensity Volume	927	0.0549466	0.040719	0.177205	Whole Brain Volume	939	-0.00499602	0.0614165	0.935166
3029-52	CD209	CD209 antigen	Relative Brain Age	963	0.0122528	0.033013	0.710524	Global Grey Matter Volume	940	0.0664955	0.065601	0.310757	General Fractional Anisotropy	921	0.0238617	0.0437157	0.585176	General Mean Diffusivity	920	-0.0318676	0.0393864	0.418456	Fazkeas White Matter Score	937	-0.00134348	0.0358716	0.970124	White Matter Hyperintensity Volume	927	-0.0744613	0.0410732	0.0698487	Whole Brain Volume	939	0.0462379	0.0617986	0.454338
9282-12	CRISP2	Cysteine-rich secretory protein 2	Relative Brain Age	963	-0.010354	0.0279072	0.710626	Global Grey Matter Volume	940	0.0266972	0.0560413	0.6338	General Fractional Anisotropy	921	0.0426569	0.0372868	0.252615	General Mean Diffusivity	920	0.0140773	0.0333013	0.672495	Fazkeas White Matter Score	937	0.0292559	0.0302918	0.334144	White Matter Hyperintensity Volume	927	0.00516864	0.0349658	0.882485	Whole Brain Volume	939	0.0458416	0.0525793	0.383287
6572-10	LRRTM4	Leucine-rich repeat transmembrane neuronal protein 4	Relative Brain Age	963	0.0121708	0.0329376	0.711748	Global Grey Matter Volume	940	-0.0346057	0.0651707	0.595418	General Fractional Anisotropy	921	-0.033633	0.043293	0.437236	General Mean Diffusivity	920	0.00533933	0.0392867	0.891895	Fazkeas White Matter Score	937	0.0187459	0.0359579	0.602138	White Matter Hyperintensity Volume	927	0.0192275	0.0405982	0.635782	Whole Brain Volume	939	-0.0054738	0.061408	0.928972
11094-104	CLC	Galectin-10	Relative Brain Age	963	0.0120275	0.0326075	0.712236	Global Grey Matter Volume	940	-0.0830774	0.0646383	0.198699	General Fractional Anisotropy	921	-0.00230776	0.0429123	0.957112	General Mean Diffusivity	920	-0.00676626	0.0388361	0.861688	Fazkeas White Matter Score	937	0.0234378	0.0354794	0.508867	White Matter Hyperintensity Volume	927	0.0473396	0.0403989	0.241276	Whole Brain Volume	939	-0.0638064	0.0608896	0.294684
4136-40	IL17D	Interleukin-17D	Relative Brain Age	963	0.0120335	0.0326361	0.712338	Global Grey Matter Volume	940	-0.033151	0.0647244	0.60852	General Fractional Anisotropy	921	0.0397294	0.0430563	0.356147	General Mean Diffusivity	920	-0.00620004	0.0390277	0.873777	Fazkeas White Matter Score	937	0.0510021	0.0356021	0.151983	White Matter Hyperintensity Volume	927	0.067778	0.0404348	0.0936932	Whole Brain Volume	939	0.0191787	0.0609216	0.752906
13384-110	FH	Fumarate hydratase, mitochondrial	Relative Brain Age	963	0.0122233	0.0331527	0.712353	Global Grey Matter Volume	940	-0.0321153	0.0657009	0.624976	General Fractional Anisotropy	921	0.0548839	0.0435705	0.207793	General Mean Diffusivity	920	-0.0477209	0.039479	0.226752	Fazkeas White Matter Score	937	-0.0312247	0.0360667	0.386628	White Matter Hyperintensity Volume	927	-0.0590768	0.0406446	0.146086	Whole Brain Volume	939	-0.00352699	0.0619402	0.954592
9319-59	TMED4	Transmembrane emp24 domain-containing protein 4	Relative Brain Age	963	0.0120412	0.0326733	0.712477	Global Grey Matter Volume	940	0.004391	0.0648793	0.946041	General Fractional Anisotropy	921	0.0138544	0.0434215	0.749675	General Mean Diffusivity	920	-0.0302571	0.0393278	0.441681	Fazkeas White Matter Score	937	0.011036	0.0355795	0.756424	White Matter Hyperintensity Volume	927	-0.00686844	0.0406339	0.865771	Whole Brain Volume	939	0.0158675	0.0609737	0.794683
8469-41	IGFBP2	Insulin-like growth factor-binding protein 2	Relative Brain Age	963	-0.0113699	0.0309133	0.713023	Global Grey Matter Volume	940	-0.0643935	0.0614574	0.294742	General Fractional Anisotropy	921	-0.048686	0.0413502	0.239033	General Mean Diffusivity	920	0.0143911	0.0372754	0.699441	Fazkeas White Matter Score	937	0.0292469	0.0335807	0.383786	White Matter Hyperintensity Volume	927	-0.0279885	0.0384639	0.466824	Whole Brain Volume	939	-0.0936288	0.0577761	0.105115
9834-62	ADH1B	Alcohol dehydrogenase 1B	Relative Brain Age	963	0.0121354	0.032998	0.71305	Global Grey Matter Volume	940	-0.0737179	0.0655689	0.260893	General Fractional Anisotropy	921	-0.021812	0.0435774	0.616698	General Mean Diffusivity	920	0.0247147	0.0395364	0.531897	Fazkeas White Matter Score	937	-0.00649362	0.0360535	0.857066	White Matter Hyperintensity Volume	927	0.0264337	0.0410262	0.519374	Whole Brain Volume	939	-0.0296443	0.0617978	0.631442
3858-5	ACP1	Low molecular weight phosphotyrosine protein phosphatase	Relative Brain Age	963	0.011876	0.0324346	0.714252	Global Grey Matter Volume	940	-0.0491041	0.0651179	0.450802	General Fractional Anisotropy	921	-0.031277	0.0430404	0.467416	General Mean Diffusivity	920	-0.05057	0.0385779	0.189908	Fazkeas White Matter Score	937	0.0771726	0.034894	0.0269925	White Matter Hyperintensity Volume	927	0.0691715	0.0402451	0.0856591	Whole Brain Volume	939	0.0173785	0.0612488	0.776612
2913-1	CCL23	C-C motif chemokine 23	Relative Brain Age	963	-0.0120844	0.0330098	0.714302	Global Grey Matter Volume	940	-0.0469511	0.0658191	0.475638	General Fractional Anisotropy	921	-0.00567248	0.0439389	0.897279	General Mean Diffusivity	920	0.0195808	0.0395015	0.620109	Fazkeas White Matter Score	937	-0.0383662	0.0358776	0.284906	White Matter Hyperintensity Volume	927	-0.00933539	0.0412073	0.820776	Whole Brain Volume	939	-0.0675176	0.0618767	0.275201
12459-13	PLEKHA1	Pleckstrin homology domain-containing family A member 1	Relative Brain Age	963	0.0119815	0.0327987	0.714884	Global Grey Matter Volume	940	-0.00121115	0.0652066	0.985181	General Fractional Anisotropy	921	-0.0470484	0.0430735	0.274709	General Mean Diffusivity	920	0.0577363	0.0389099	0.137849	Fazkeas White Matter Score	937	0.0478775	0.0353565	0.175693	White Matter Hyperintensity Volume	927	0.0726742	0.0403361	0.0715901	Whole Brain Volume	939	0.000885444	0.0612622	0.988468
10981-56	NRG3	Pro-neuregulin-3, membrane-bound isoform	Relative Brain Age	963	0.0119342	0.0327437	0.715505	Global Grey Matter Volume	940	0.0268148	0.0647217	0.678647	General Fractional Anisotropy	921	-0.000487266	0.0431833	0.990997	General Mean Diffusivity	920	0.00445659	0.0391584	0.909389	Fazkeas White Matter Score	937	0.0231234	0.0356826	0.516966	White Matter Hyperintensity Volume	927	0.0441392	0.0405768	0.276687	Whole Brain Volume	939	0.0171225	0.0608185	0.778301
11872-9	PCDHGB1	Protocadherin gamma-B1	Relative Brain Age	963	0.0117701	0.0323955	0.716363	Global Grey Matter Volume	940	-0.0586519	0.0639293	0.358908	General Fractional Anisotropy	921	-0.0157374	0.0427431	0.712735	General Mean Diffusivity	920	-0.0414915	0.038703	0.283698	Fazkeas White Matter Score	937	-0.00560404	0.0350544	0.872986	White Matter Hyperintensity Volume	927	0.0235394	0.0401595	0.557777	Whole Brain Volume	939	-0.0153792	0.059987	0.797661
17696-1	TICAM2	TIR domain-containing adapter molecule 2	Relative Brain Age	963	0.0118323	0.0325669	0.716364	Global Grey Matter Volume	940	-0.0589962	0.0645629	0.360834	General Fractional Anisotropy	921	-0.000924561	0.0428255	0.982776	General Mean Diffusivity	920	0.0145366	0.0388248	0.708094	Fazkeas White Matter Score	937	0.0235749	0.0356043	0.507883	White Matter Hyperintensity Volume	927	-0.0308084	0.0404095	0.445819	Whole Brain Volume	939	-0.0418005	0.0608003	0.491765
9296-15	PTPRD	Receptor-type tyrosine-protein phosphatase delta	Relative Brain Age	963	0.0112757	0.0310439	0.716443	Global Grey Matter Volume	940	0.254693	0.0599655	2.16343e-05	General Fractional Anisotropy	921	0.0418494	0.0407112	0.303971	General Mean Diffusivity	920	0.0830023	0.0366504	0.0235308	Fazkeas White Matter Score	937	0.0713049	0.0335651	0.0336386	White Matter Hyperintensity Volume	927	0.0251758	0.0379639	0.507233	Whole Brain Volume	939	0.183819	0.0566794	0.00118225
9565-6	PAWR	PRKC apoptosis WT1 regulator protein	Relative Brain Age	963	-0.0117882	0.0324708	0.716576	Global Grey Matter Volume	940	-0.0395433	0.0648408	0.54196	General Fractional Anisotropy	921	0.0503091	0.0428215	0.240053	General Mean Diffusivity	920	-0.0910143	0.0386532	0.0185407	Fazkeas White Matter Score	937	-0.0133008	0.0353368	0.70662	White Matter Hyperintensity Volume	927	-0.0596867	0.0403245	0.138831	Whole Brain Volume	939	0.0148421	0.061097	0.808062
17826-341	EEF1D	Elongation factor 1-delta	Relative Brain Age	963	0.0117532	0.0324359	0.717089	Global Grey Matter Volume	940	-0.00171663	0.0645375	0.97878	General Fractional Anisotropy	921	0.0437892	0.0424041	0.301761	General Mean Diffusivity	920	-0.0423016	0.0384222	0.27091	Fazkeas White Matter Score	937	0.00432504	0.0351256	0.902003	White Matter Hyperintensity Volume	927	-0.0370876	0.0401536	0.355672	Whole Brain Volume	939	0.0302809	0.0607209	0.617998
5357-60	NLGN4X	Neuroligin-4, X-linked	Relative Brain Age	963	0.0119099	0.0328939	0.717299	Global Grey Matter Volume	940	-0.0441133	0.065236	0.498907	General Fractional Anisotropy	921	0.0133138	0.043549	0.759818	General Mean Diffusivity	920	-0.0244242	0.0394563	0.535904	Fazkeas White Matter Score	937	0.00731425	0.0359251	0.838668	White Matter Hyperintensity Volume	927	0.00578341	0.0407322	0.887091	Whole Brain Volume	939	-0.0263599	0.0614682	0.668041
7970-315	ART3	Ecto-ADP-ribosyltransferase 3	Relative Brain Age	963	-0.0111143	0.0307109	0.717425	Global Grey Matter Volume	940	-0.0518263	0.0608088	0.394057	General Fractional Anisotropy	921	-0.0274695	0.0407695	0.500454	General Mean Diffusivity	920	0.0371988	0.0367672	0.311663	Fazkeas White Matter Score	937	-0.00359293	0.033352	0.914212	White Matter Hyperintensity Volume	927	-0.0511078	0.0379201	0.177731	Whole Brain Volume	939	-0.0242604	0.0573031	0.672025
3361-26	CD207	C-type lectin domain family 4 member K	Relative Brain Age	963	0.0117693	0.0325382	0.717571	Global Grey Matter Volume	940	-0.0651754	0.0645506	0.312649	General Fractional Anisotropy	921	-0.00544734	0.0432038	0.899665	General Mean Diffusivity	920	-0.0070695	0.0391232	0.856604	Fazkeas White Matter Score	937	0.0380295	0.0353064	0.281423	White Matter Hyperintensity Volume	927	0.0940033	0.0403445	0.0198052	Whole Brain Volume	939	-0.0383222	0.0607873	0.528412
12652-37	AHCYL1	S-adenosylhomocysteine hydrolase-like protein 1	Relative Brain Age	963	0.0117699	0.032607	0.718129	Global Grey Matter Volume	940	-0.0234067	0.0649759	0.718671	General Fractional Anisotropy	921	0.0648142	0.0429116	0.130939	General Mean Diffusivity	920	-0.0649448	0.0388492	0.0945808	Fazkeas White Matter Score	937	0.00428207	0.035461	0.903886	White Matter Hyperintensity Volume	927	-0.0457766	0.0403084	0.256099	Whole Brain Volume	939	0.014306	0.0611639	0.815065
17195-43	BAG1	BAG family molecular chaperone regulator 1	Relative Brain Age	963	0.0117831	0.0326442	0.718132	Global Grey Matter Volume	940	-0.025857	0.0650442	0.690977	General Fractional Anisotropy	921	0.0629902	0.0429644	0.142621	General Mean Diffusivity	920	-0.0939762	0.0388131	0.0154671	Fazkeas White Matter Score	937	0.0181849	0.0353758	0.607217	White Matter Hyperintensity Volume	927	-0.0302155	0.0404975	0.455601	Whole Brain Volume	939	0.039649	0.0612338	0.517308
12737-12	PLS1	Plastin-1	Relative Brain Age	963	-0.0118988	0.0329929	0.718363	Global Grey Matter Volume	940	-0.0317397	0.0655	0.627978	General Fractional Anisotropy	921	0.000939162	0.0431729	0.982645	General Mean Diffusivity	920	0.00923751	0.0391688	0.813558	Fazkeas White Matter Score	937	0.00590244	0.036072	0.870023	White Matter Hyperintensity Volume	927	0.0123844	0.0408635	0.761838	Whole Brain Volume	939	0.00251133	0.0617245	0.967546
6362-6	C2orf40	Augurin	Relative Brain Age	963	0.0116202	0.0322207	0.718367	Global Grey Matter Volume	940	-0.0438909	0.0637206	0.490948	General Fractional Anisotropy	921	0.000654933	0.042223	0.987624	General Mean Diffusivity	920	-0.00817586	0.0382483	0.830736	Fazkeas White Matter Score	937	-0.00127984	0.0350178	0.970845	White Matter Hyperintensity Volume	927	0.00587228	0.0398384	0.882814	Whole Brain Volume	939	-0.00595892	0.0600478	0.920951
8222-49	CDHR3	Cadherin-related family member 3	Relative Brain Age	963	0.0118124	0.0328149	0.718868	Global Grey Matter Volume	940	0.0287099	0.0654703	0.661011	General Fractional Anisotropy	921	-0.0108073	0.0433761	0.803241	General Mean Diffusivity	920	-0.0400561	0.0391328	0.306028	Fazkeas White Matter Score	937	0.0302501	0.0356517	0.396164	White Matter Hyperintensity Volume	927	0.0220222	0.0409516	0.590743	Whole Brain Volume	939	0.015762	0.0616595	0.798237
12423-38	A1CF	APOBEC1 complementation factor	Relative Brain Age	963	0.011836	0.0330006	0.719849	Global Grey Matter Volume	940	-0.0913209	0.0654772	0.163107	General Fractional Anisotropy	921	-0.0122987	0.0437556	0.778651	General Mean Diffusivity	920	0.0239977	0.0395962	0.544474	Fazkeas White Matter Score	937	-0.0371969	0.036015	0.30169	White Matter Hyperintensity Volume	927	-0.0415872	0.0410403	0.310904	Whole Brain Volume	939	-0.0859975	0.0616999	0.163377
9350-3	FSTL4	Follistatin-related protein 4	Relative Brain Age	963	0.0117211	0.0327159	0.720142	Global Grey Matter Volume	940	-0.108338	0.0650016	0.0955761	General Fractional Anisotropy	921	0.0183542	0.0431106	0.670294	General Mean Diffusivity	920	-0.016793	0.0390066	0.66682	Fazkeas White Matter Score	937	0.00342036	0.0355929	0.923444	White Matter Hyperintensity Volume	927	0.038803	0.0405807	0.338974	Whole Brain Volume	939	-0.0505099	0.0612512	0.409579
16825-20	ATXN3	Ataxin-3	Relative Brain Age	963	0.0118195	0.033036	0.72051	Global Grey Matter Volume	940	-0.0448119	0.0659705	0.496966	General Fractional Anisotropy	921	0.0621426	0.0436336	0.154391	General Mean Diffusivity	920	-0.0673548	0.0394126	0.0874574	Fazkeas White Matter Score	937	0.0306683	0.035764	0.391159	White Matter Hyperintensity Volume	927	0.00108678	0.0410682	0.978888	Whole Brain Volume	939	0.00798793	0.0621519	0.897735
12368-18	KAT2B	Histone acetyltransferase KAT2B	Relative Brain Age	963	0.0118491	0.0331227	0.720543	Global Grey Matter Volume	940	-0.054973	0.0654579	0.401008	General Fractional Anisotropy	921	0.0105829	0.0435131	0.80784	General Mean Diffusivity	920	0.0106275	0.0394158	0.787449	Fazkeas White Matter Score	937	0.0427124	0.0359868	0.235271	White Matter Hyperintensity Volume	927	0.0596637	0.0409456	0.145076	Whole Brain Volume	939	0.00382389	0.061665	0.950554
8318-13	SPRED1	Sprouty-related, EVH1 domain-containing protein 1	Relative Brain Age	963	0.0117612	0.0328816	0.720581	Global Grey Matter Volume	940	-0.00416207	0.0652074	0.949107	General Fractional Anisotropy	921	0.00507153	0.0432777	0.906713	General Mean Diffusivity	920	0.0253878	0.0392575	0.517826	Fazkeas White Matter Score	937	-0.0250463	0.035913	0.485542	White Matter Hyperintensity Volume	927	0.00525586	0.0408459	0.897615	Whole Brain Volume	939	-0.0141814	0.0614243	0.817411
4551-72	ADGRG5	Adhesion G-protein coupled receptor G5	Relative Brain Age	963	0.0118182	0.0331027	0.721079	Global Grey Matter Volume	940	-0.0309016	0.0657857	0.638547	General Fractional Anisotropy	921	-5.50806e-05	0.0438277	0.998997	General Mean Diffusivity	920	-0.0259891	0.0396871	0.512564	Fazkeas White Matter Score	937	-0.00186371	0.0359755	0.958684	White Matter Hyperintensity Volume	927	0.0243663	0.0409803	0.552121	Whole Brain Volume	939	0.00595035	0.0618684	0.92338
17156-72	DCLK1	Serine/threonine-protein kinase DCLK1	Relative Brain Age	963	0.0117013	0.0330182	0.723046	Global Grey Matter Volume	940	-0.0346096	0.0652571	0.595865	General Fractional Anisotropy	921	-0.0550766	0.0435266	0.205744	General Mean Diffusivity	920	0.00506376	0.0393604	0.897634	Fazkeas White Matter Score	937	-0.00235491	0.0359093	0.947713	White Matter Hyperintensity Volume	927	0.026461	0.0410167	0.518845	Whole Brain Volume	939	-0.0462643	0.0613679	0.450918
9123-18	DOS	Voltage-dependent calcium channel beta subunit-associated regulatory protein	Relative Brain Age	963	0.0116383	0.0328759	0.723334	Global Grey Matter Volume	940	0.00477439	0.0656727	0.942045	General Fractional Anisotropy	921	-0.00339791	0.0436106	0.937896	General Mean Diffusivity	920	-0.00171557	0.0394034	0.965272	Fazkeas White Matter Score	937	-0.030182	0.0358164	0.399405	White Matter Hyperintensity Volume	927	-0.0110289	0.0410159	0.788013	Whole Brain Volume	939	0.000624898	0.0617223	0.991922
17224-12	OGN	Mimecan	Relative Brain Age	963	-0.0112853	0.0319171	0.723653	Global Grey Matter Volume	940	-0.0926314	0.063003	0.141489	General Fractional Anisotropy	921	-0.0693323	0.0422099	0.100474	General Mean Diffusivity	920	0.0770676	0.0378989	0.0420016	Fazkeas White Matter Score	937	0.0199539	0.0344808	0.562795	White Matter Hyperintensity Volume	927	0.0153399	0.0391548	0.695223	Whole Brain Volume	939	-0.0832726	0.0592914	0.160181
18329-4	PRPS2	Ribose-phosphate pyrophosphokinase 2	Relative Brain Age	963	0.0114866	0.032603	0.7246	Global Grey Matter Volume	940	-0.0273279	0.0650384	0.674353	General Fractional Anisotropy	921	0.0644996	0.0427854	0.131679	General Mean Diffusivity	920	-0.0687782	0.0387684	0.0760499	Fazkeas White Matter Score	937	0.030392	0.035435	0.391067	White Matter Hyperintensity Volume	927	-0.0153599	0.0405228	0.704655	Whole Brain Volume	939	0.0501321	0.0612798	0.413309
6900-30	UBE2J1	Ubiquitin-conjugating enzyme E2 J1	Relative Brain Age	963	0.0115323	0.032783	0.725005	Global Grey Matter Volume	940	-0.0625697	0.0649954	0.335709	General Fractional Anisotropy	921	0.0106494	0.0433936	0.806136	General Mean Diffusivity	920	0.0482729	0.0392703	0.21898	Fazkeas White Matter Score	937	0.0271218	0.0356867	0.447256	White Matter Hyperintensity Volume	927	-0.00326679	0.0406984	0.936024	Whole Brain Volume	939	-0.0247426	0.0612662	0.68632
9906-21	SPOCK3	Testican-3	Relative Brain Age	963	-0.0114473	0.0325583	0.725144	Global Grey Matter Volume	940	0.0236784	0.0646453	0.714155	General Fractional Anisotropy	921	0.0734675	0.0430653	0.0880159	General Mean Diffusivity	920	-0.0707739	0.0389739	0.069381	Fazkeas White Matter Score	937	-0.0561505	0.0350785	0.109441	White Matter Hyperintensity Volume	927	-0.0636829	0.0400989	0.112253	Whole Brain Volume	939	-0.0100718	0.0609345	0.868717
4535-50	BST1	ADP-ribosyl cyclase/cyclic ADP-ribose hydrolase 2	Relative Brain Age	963	-0.0113563	0.0323038	0.725179	Global Grey Matter Volume	940	0.0224092	0.0644279	0.727977	General Fractional Anisotropy	921	-0.0430434	0.0430473	0.317354	General Mean Diffusivity	920	0.0566285	0.038712	0.143518	Fazkeas White Matter Score	937	0.00768367	0.0351067	0.826754	White Matter Hyperintensity Volume	927	-0.0131896	0.0403159	0.74355	Whole Brain Volume	939	-0.0188802	0.0605328	0.755116
5131-15	TNFRSF19	Tumor necrosis factor receptor superfamily member 19	Relative Brain Age	963	0.0115665	0.0329714	0.725736	Global Grey Matter Volume	940	-0.0545306	0.0654881	0.405025	General Fractional Anisotropy	921	-0.0527846	0.0435117	0.225087	General Mean Diffusivity	920	0.0263632	0.0394505	0.503966	Fazkeas White Matter Score	937	0.0290008	0.0360013	0.420503	White Matter Hyperintensity Volume	927	0.0433166	0.0409366	0.289993	Whole Brain Volume	939	-0.0417144	0.0617076	0.49904
15448-47	SQSTM1	Sequestosome-1	Relative Brain Age	963	0.0116434	0.0332695	0.726359	Global Grey Matter Volume	940	-0.0433701	0.0659672	0.510891	General Fractional Anisotropy	921	0.00393209	0.0436954	0.928296	General Mean Diffusivity	920	0.00405628	0.039564	0.91834	Fazkeas White Matter Score	937	-0.00788886	0.0362345	0.82765	White Matter Hyperintensity Volume	927	-0.0161798	0.0412376	0.694796	Whole Brain Volume	939	0.0223647	0.0621789	0.719084
19115-13	CMBL	Carboxymethylenebutenolidase homolog	Relative Brain Age	963	0.0115022	0.0329488	0.727019	Global Grey Matter Volume	940	-0.0155441	0.0656724	0.812896	General Fractional Anisotropy	921	0.00396968	0.043453	0.92721	General Mean Diffusivity	920	-0.00491442	0.0393274	0.900554	Fazkeas White Matter Score	937	0.0271816	0.0356393	0.44565	White Matter Hyperintensity Volume	927	0.0297239	0.0408212	0.466523	Whole Brain Volume	939	0.0564975	0.0618122	0.360707
7968-15	CRTAM	Cytotoxic and regulatory T-cell molecule	Relative Brain Age	963	-0.0113993	0.0326778	0.72721	Global Grey Matter Volume	940	0.0439541	0.0650441	0.499194	General Fractional Anisotropy	921	-0.0366046	0.0432215	0.397047	General Mean Diffusivity	920	0.0213937	0.0392078	0.585308	Fazkeas White Matter Score	937	0.027651	0.0356714	0.438245	White Matter Hyperintensity Volume	927	0.0528948	0.0405827	0.192444	Whole Brain Volume	939	-0.0383301	0.0612735	0.531605
19148-58	TIMM8A	Mitochondrial import inner membrane translocase subunit Tim8 A	Relative Brain Age	963	0.0112547	0.0323306	0.727755	Global Grey Matter Volume	940	-0.0345709	0.0645197	0.592084	General Fractional Anisotropy	921	0.0361878	0.0426676	0.396364	General Mean Diffusivity	920	-0.0456363	0.0385591	0.236595	Fazkeas White Matter Score	937	-0.0121775	0.0351063	0.728686	White Matter Hyperintensity Volume	927	-0.0371489	0.0398083	0.350719	Whole Brain Volume	939	-0.00752108	0.0607663	0.901497
10507-166	ACRV1	Acrosomal protein SP-10	Relative Brain Age	963	-0.011452	0.0329428	0.728116	Global Grey Matter Volume	940	-0.0995331	0.0650945	0.126251	General Fractional Anisotropy	921	0.0191147	0.0434435	0.659944	General Mean Diffusivity	920	-0.0757144	0.0392672	0.0538322	Fazkeas White Matter Score	937	0.00973285	0.0360089	0.786937	White Matter Hyperintensity Volume	927	0.0239638	0.0407751	0.556728	Whole Brain Volume	939	-0.0288652	0.0613506	0.638001
8951-162	CSPG4	Chondroitin sulfate proteoglycan 4	Relative Brain Age	963	0.0114681	0.0330052	0.728244	Global Grey Matter Volume	940	-0.0550151	0.0649976	0.39732	General Fractional Anisotropy	921	-0.0491141	0.0434285	0.258089	General Mean Diffusivity	920	0.0133203	0.0394002	0.735306	Fazkeas White Matter Score	937	0.0191064	0.0360823	0.596443	White Matter Hyperintensity Volume	927	0.0511334	0.0406369	0.208284	Whole Brain Volume	939	-0.0244397	0.0612372	0.68982
10851-77	EBI3	Interleukin-27 subunit beta	Relative Brain Age	963	0.0115089	0.0332607	0.729328	Global Grey Matter Volume	940	0.0146661	0.0661229	0.824469	General Fractional Anisotropy	921	0.00659875	0.0437183	0.880025	General Mean Diffusivity	920	0.0323102	0.0394762	0.413087	Fazkeas White Matter Score	937	-0.0113792	0.0363064	0.75396	White Matter Hyperintensity Volume	927	0.000840614	0.0413444	0.983779	Whole Brain Volume	939	-0.0179328	0.062294	0.773443
5651-50	PSG7	Putative pregnancy-specific beta-1-glycoprotein 7	Relative Brain Age	963	0.0111765	0.0323573	0.729787	Global Grey Matter Volume	940	-0.00487007	0.0640088	0.939352	General Fractional Anisotropy	921	-0.000869574	0.0425623	0.9837	General Mean Diffusivity	920	-0.0215329	0.0385759	0.576711	Fazkeas White Matter Score	937	-0.0140427	0.0353401	0.691102	White Matter Hyperintensity Volume	927	0.00524384	0.0401338	0.896045	Whole Brain Volume	939	0.02742	0.0603138	0.649381
3151-6	IL2RA	Interleukin-2 receptor subunit alpha	Relative Brain Age	963	0.0113676	0.0332163	0.732177	Global Grey Matter Volume	940	-0.00302623	0.0659662	0.963409	General Fractional Anisotropy	921	0.0718771	0.0436929	0.0999593	General Mean Diffusivity	920	-0.0147916	0.0396908	0.709394	Fazkeas White Matter Score	937	-0.00875429	0.0362114	0.80897	White Matter Hyperintensity Volume	927	0.0136699	0.0413782	0.741124	Whole Brain Volume	939	0.0413821	0.0621712	0.505657
18257-64	SRP19	Signal recognition particle 19 kDa protein	Relative Brain Age	963	-0.0110622	0.0323501	0.732386	Global Grey Matter Volume	940	0.0247275	0.0640614	0.699499	General Fractional Anisotropy	921	0.007595	0.0427213	0.858896	General Mean Diffusivity	920	-0.000205143	0.0387645	0.995778	Fazkeas White Matter Score	937	-0.0150677	0.0352434	0.668992	White Matter Hyperintensity Volume	927	-0.0120669	0.0400712	0.763311	Whole Brain Volume	939	0.0334777	0.0603289	0.578949
3044-3	CCL18	C-C motif chemokine 18	Relative Brain Age	963	0.010871	0.0317931	0.732405	Global Grey Matter Volume	940	-0.0398938	0.0632901	0.528477	General Fractional Anisotropy	921	-0.0219563	0.0422338	0.603151	General Mean Diffusivity	920	-0.0136735	0.0380926	0.71963	Fazkeas White Matter Score	937	-0.0287275	0.0345542	0.405761	White Matter Hyperintensity Volume	927	0.0323087	0.0395264	0.413702	Whole Brain Volume	939	-0.0490869	0.0595841	0.410038
12387-7	PDLIM4	PDZ and LIM domain protein 4	Relative Brain Age	963	0.0111181	0.0325411	0.732605	Global Grey Matter Volume	940	-0.0274068	0.064757	0.672131	General Fractional Anisotropy	921	-0.0288412	0.0427186	0.499584	General Mean Diffusivity	920	-0.00847902	0.0387632	0.826854	Fazkeas White Matter Score	937	-0.0056141	0.0353367	0.873768	White Matter Hyperintensity Volume	927	0.034857	0.040478	0.389164	Whole Brain Volume	939	0.0369518	0.061015	0.544768
6641-60	UBB	Polyubiquitin-B	Relative Brain Age	963	0.0109893	0.0322322	0.733147	Global Grey Matter Volume	940	0.0517378	0.0640301	0.419077	General Fractional Anisotropy	921	0.0735099	0.04244	0.0832573	General Mean Diffusivity	920	-0.0887851	0.038435	0.0208879	Fazkeas White Matter Score	937	0.0326937	0.0350407	0.35081	White Matter Hyperintensity Volume	927	0.00689129	0.0400328	0.863327	Whole Brain Volume	939	0.0932086	0.0603105	0.122231
13700-10	ANXA2	Annexin A2	Relative Brain Age	963	0.0110381	0.0323948	0.733302	Global Grey Matter Volume	940	-0.133429	0.0645913	0.0388524	General Fractional Anisotropy	921	0.00111358	0.0430368	0.979357	General Mean Diffusivity	920	0.0209029	0.0387051	0.589159	Fazkeas White Matter Score	937	0.0232577	0.0351056	0.507647	White Matter Hyperintensity Volume	927	0.0374965	0.0403982	0.353319	Whole Brain Volume	939	-0.077817	0.06074	0.200142
15556-49	AMY2B	Alpha-amylase 2B	Relative Brain Age	963	0.0111469	0.0327767	0.733791	Global Grey Matter Volume	940	0.00950762	0.0650541	0.883804	General Fractional Anisotropy	921	0.060905	0.0432583	0.15915	General Mean Diffusivity	920	0.0557958	0.0390435	0.152985	Fazkeas White Matter Score	937	0.0534758	0.0355391	0.132401	White Matter Hyperintensity Volume	927	-0.000272619	0.0407432	0.994661	Whole Brain Volume	939	-0.0446171	0.0612371	0.466249
5716-49	CSAG1	Putative chondrosarcoma-associated gene 1 protein	Relative Brain Age	963	0.0109624	0.0323399	0.73463	Global Grey Matter Volume	940	-0.072402	0.0642816	0.260028	General Fractional Anisotropy	921	0.00181703	0.0426982	0.966056	General Mean Diffusivity	920	0.00670436	0.0385963	0.862098	Fazkeas White Matter Score	937	-0.00944408	0.0351285	0.78805	White Matter Hyperintensity Volume	927	-0.0168933	0.0402667	0.674824	Whole Brain Volume	939	-0.0298719	0.060531	0.621661
12779-30	PRDM4	PR domain zinc finger protein 4	Relative Brain Age	963	0.0111049	0.0327714	0.734717	Global Grey Matter Volume	940	-0.0172747	0.0652424	0.791181	General Fractional Anisotropy	921	0.0539893	0.043305	0.212499	General Mean Diffusivity	920	-0.0279165	0.0392383	0.4768	Fazkeas White Matter Score	937	0.00549369	0.0356885	0.877661	White Matter Hyperintensity Volume	927	-0.0260194	0.0404925	0.520501	Whole Brain Volume	939	0.0167443	0.0614263	0.785167
6357-83	CELA3B	Chymotrypsin-like elastase family member 3B	Relative Brain Age	963	0.0111034	0.0328294	0.735201	Global Grey Matter Volume	940	-0.0272483	0.0648716	0.674461	General Fractional Anisotropy	921	0.0262577	0.0433026	0.544264	General Mean Diffusivity	920	0.00821879	0.0392591	0.834177	Fazkeas White Matter Score	937	0.0284603	0.0358572	0.427364	White Matter Hyperintensity Volume	927	0.057073	0.0407288	0.161126	Whole Brain Volume	939	0.030161	0.0610386	0.621215
9040-144	EPDR1	Mammalian ependymin-related protein 1	Relative Brain Age	963	0.0110071	0.0325646	0.735356	Global Grey Matter Volume	940	-0.0431125	0.0647409	0.50546	General Fractional Anisotropy	921	-0.0155598	0.0430368	0.717691	General Mean Diffusivity	920	0.0273561	0.038966	0.482647	Fazkeas White Matter Score	937	0.00268406	0.0354413	0.939632	White Matter Hyperintensity Volume	927	0.022881	0.0404635	0.571753	Whole Brain Volume	939	-0.00659534	0.0609634	0.913849
3795-6	ADAM9	Disintegrin and metalloproteinase domain-containing protein 9	Relative Brain Age	963	0.0110205	0.0326347	0.735596	Global Grey Matter Volume	940	0.0149568	0.065173	0.818485	General Fractional Anisotropy	921	0.0268546	0.0430511	0.532769	General Mean Diffusivity	920	-0.0341571	0.0389892	0.380995	Fazkeas White Matter Score	937	0.0358095	0.0355836	0.314248	White Matter Hyperintensity Volume	927	-0.0174819	0.0404233	0.6654	Whole Brain Volume	939	0.0370048	0.0613975	0.546702
19282-3	RAB13	Ras-related protein Rab-13	Relative Brain Age	963	0.0109229	0.0324198	0.736176	Global Grey Matter Volume	940	-0.0495576	0.0646667	0.443466	General Fractional Anisotropy	921	0.021478	0.0429556	0.617073	General Mean Diffusivity	920	-0.00529586	0.038798	0.891427	Fazkeas White Matter Score	937	0.000632451	0.0353195	0.985713	White Matter Hyperintensity Volume	927	-0.0171098	0.0402578	0.670833	Whole Brain Volume	939	-0.0322118	0.0609211	0.596982
15523-9	ALAD	Delta-aminolevulinic acid dehydratase	Relative Brain Age	963	-0.0111001	0.0329529	0.736232	Global Grey Matter Volume	940	-0.00605791	0.0656583	0.926488	General Fractional Anisotropy	921	0.0207936	0.0436687	0.633955	General Mean Diffusivity	920	-0.00780551	0.0395123	0.8434	Fazkeas White Matter Score	937	0.00754233	0.0360899	0.834458	White Matter Hyperintensity Volume	927	0.016239	0.0412286	0.693672	Whole Brain Volume	939	-0.012342	0.0618744	0.841896
14624-51	CTCF	Transcriptional repressor CTCF	Relative Brain Age	963	0.0111456	0.0331027	0.736345	Global Grey Matter Volume	940	-0.0628048	0.0660005	0.34131	General Fractional Anisotropy	921	-0.0275986	0.0434578	0.525385	General Mean Diffusivity	920	-0.00357544	0.0393263	0.927558	Fazkeas White Matter Score	937	0.026076	0.0359695	0.468484	White Matter Hyperintensity Volume	927	0.0238865	0.0411159	0.561271	Whole Brain Volume	939	-0.0578312	0.0620389	0.351245
2447-7	PLA2G2E	Group IIE secretory phospholipase A2	Relative Brain Age	963	0.0109809	0.0326714	0.736796	Global Grey Matter Volume	940	-0.025812	0.0647449	0.690134	General Fractional Anisotropy	921	0.0179056	0.0430973	0.677799	General Mean Diffusivity	920	-0.0569741	0.0389872	0.143918	Fazkeas White Matter Score	937	0.0525527	0.035404	0.13771	White Matter Hyperintensity Volume	927	0.03049	0.0404502	0.450989	Whole Brain Volume	939	0.0169839	0.0608742	0.780245
14131-37	EFNB2	Ephrin-B2	Relative Brain Age	963	0.0110582	0.0329042	0.736815	Global Grey Matter Volume	940	-0.11194	0.0650628	0.0853431	General Fractional Anisotropy	921	-0.112115	0.0429623	0.00906448	General Mean Diffusivity	920	0.064601	0.0388707	0.0965234	Fazkeas White Matter Score	937	0.0315701	0.0358538	0.378575	White Matter Hyperintensity Volume	927	0.0186131	0.0407946	0.648199	Whole Brain Volume	939	-0.161016	0.0611834	0.00849623
4122-12	DDR1	Epithelial discoidin domain-containing receptor 1	Relative Brain Age	963	0.0109543	0.0327673	0.738148	Global Grey Matter Volume	940	0.0412832	0.0648511	0.524396	General Fractional Anisotropy	921	0.0314082	0.0432583	0.4678	General Mean Diffusivity	920	-0.0424781	0.0391394	0.277789	Fazkeas White Matter Score	937	-0.00534813	0.0353798	0.879847	White Matter Hyperintensity Volume	927	0.0212058	0.0404368	0.599988	Whole Brain Volume	939	0.053228	0.0609996	0.382883
4153-11	SERPINA3	Alpha-1-antichymotrypsin	Relative Brain Age	963	0.0107578	0.032186	0.738198	Global Grey Matter Volume	940	-0.0459165	0.0642514	0.474833	General Fractional Anisotropy	921	-0.0272647	0.0429025	0.5251	General Mean Diffusivity	920	0.0207714	0.0386202	0.590689	Fazkeas White Matter Score	937	0.0536932	0.0350122	0.125139	White Matter Hyperintensity Volume	927	0.0560634	0.0399563	0.160582	Whole Brain Volume	939	-0.0223465	0.0605041	0.711875
8007-19	CTSB	Cathepsin B	Relative Brain Age	963	0.010878	0.0326076	0.738679	Global Grey Matter Volume	940	-0.00480099	0.06447	0.940638	General Fractional Anisotropy	921	0.0990095	0.0435118	0.0228783	General Mean Diffusivity	920	0.00619895	0.0392788	0.874599	Fazkeas White Matter Score	937	0.00510779	0.0353885	0.885236	White Matter Hyperintensity Volume	927	-0.0742521	0.0402475	0.0650537	Whole Brain Volume	939	0.0246255	0.0606743	0.684843
17333-20	ACADM	Medium-chain specific acyl-CoA dehydrogenase, mitochondrial	Relative Brain Age	963	0.0108034	0.0325649	0.740077	Global Grey Matter Volume	940	-0.0693847	0.0649604	0.285472	General Fractional Anisotropy	921	0.0195423	0.0429724	0.649278	General Mean Diffusivity	920	-0.0147267	0.0387967	0.704253	Fazkeas White Matter Score	937	0.0327114	0.0353289	0.354493	White Matter Hyperintensity Volume	927	-0.00309161	0.0399168	0.938265	Whole Brain Volume	939	-0.0413462	0.0611734	0.499114
5085-18	IL20RA	Interleukin-20 receptor subunit alpha	Relative Brain Age	963	-0.0108621	0.0328026	0.740543	Global Grey Matter Volume	940	-0.000798408	0.0654557	0.990268	General Fractional Anisotropy	921	0.0364843	0.0434486	0.401069	General Mean Diffusivity	920	-0.0183281	0.0393974	0.641781	Fazkeas White Matter Score	937	0.0157985	0.0357097	0.65819	White Matter Hyperintensity Volume	927	0.0195576	0.0409391	0.632846	Whole Brain Volume	939	0.0443727	0.0616366	0.471582
10390-21	ZNRF3	E3 ubiquitin-protein ligase ZNRF3	Relative Brain Age	963	0.0107113	0.0324147	0.741064	Global Grey Matter Volume	940	-0.00731581	0.064651	0.909905	General Fractional Anisotropy	921	0.0501785	0.0428169	0.241224	General Mean Diffusivity	920	-0.0550529	0.0387358	0.155247	Fazkeas White Matter Score	937	-0.0218908	0.0351564	0.533502	White Matter Hyperintensity Volume	927	-0.0614359	0.0402104	0.126548	Whole Brain Volume	939	0.0360954	0.0608213	0.552869
11351-233	NHEJ1	Non-homologous end-joining factor 1	Relative Brain Age	963	0.0107612	0.0325704	0.741099	Global Grey Matter Volume	940	0.0223256	0.0649857	0.731188	General Fractional Anisotropy	921	0.047633	0.0427496	0.26518	General Mean Diffusivity	920	-0.0754218	0.0387238	0.0514528	Fazkeas White Matter Score	937	0.00164885	0.0354852	0.962939	White Matter Hyperintensity Volume	927	-0.0394422	0.0402668	0.327322	Whole Brain Volume	939	0.0599852	0.0612372	0.327306
18170-46	PYCR1	Pyrroline-5-carboxylate reductase 1, mitochondrial	Relative Brain Age	963	0.0109232	0.0330993	0.74139	Global Grey Matter Volume	940	-0.0666145	0.0653977	0.30839	General Fractional Anisotropy	921	0.000347544	0.0434538	0.993619	General Mean Diffusivity	920	-0.0269212	0.0393848	0.494263	Fazkeas White Matter Score	937	0.0400895	0.0360033	0.265496	White Matter Hyperintensity Volume	927	0.0940995	0.0407848	0.0210425	Whole Brain Volume	939	-0.0442202	0.0616082	0.472903
8398-277	RARRES1	Retinoic acid receptor responder protein 1	Relative Brain Age	963	0.0109649	0.0332675	0.741704	Global Grey Matter Volume	940	0.0420055	0.0660631	0.524881	General Fractional Anisotropy	921	0.0345021	0.0437567	0.430406	General Mean Diffusivity	920	-0.0349878	0.0396596	0.377667	Fazkeas White Matter Score	937	-0.0126622	0.0362764	0.727054	White Matter Hyperintensity Volume	927	-0.0123175	0.0413202	0.765627	Whole Brain Volume	939	0.0394938	0.0622709	0.525934
6388-21	CCDC126	Coiled-coil domain-containing protein 126	Relative Brain Age	963	0.0107556	0.0326466	0.741811	Global Grey Matter Volume	940	-0.00681461	0.0650033	0.916507	General Fractional Anisotropy	921	0.0340151	0.0433548	0.432702	General Mean Diffusivity	920	0.0157669	0.0390305	0.686239	Fazkeas White Matter Score	937	0.0229323	0.0353175	0.516131	White Matter Hyperintensity Volume	927	-0.0482789	0.0406616	0.235096	Whole Brain Volume	939	-0.0146745	0.0611397	0.810318
13470-43	PTH1R	Parathyroid hormone/parathyroid hormone-related peptide receptor	Relative Brain Age	963	0.0108641	0.0330362	0.742266	Global Grey Matter Volume	940	-0.0191895	0.0656967	0.770216	General Fractional Anisotropy	921	0.0126272	0.0438103	0.773174	General Mean Diffusivity	920	0.00281801	0.0396508	0.943342	Fazkeas White Matter Score	937	0.00516715	0.0358754	0.885476	White Matter Hyperintensity Volume	927	0.0194877	0.0410369	0.634872	Whole Brain Volume	939	0.0214633	0.0618433	0.728547
7854-38	NCR3LG1	Natural cytotoxicity triggering receptor 3 ligand 1	Relative Brain Age	963	0.0107424	0.032704	0.742553	Global Grey Matter Volume	940	-0.00283802	0.0646367	0.964978	General Fractional Anisotropy	921	-0.000278359	0.0432602	0.994866	General Mean Diffusivity	920	-0.0287262	0.0391662	0.463288	Fazkeas White Matter Score	937	0.00366638	0.035621	0.91802	White Matter Hyperintensity Volume	927	0.0235811	0.0404641	0.560051	Whole Brain Volume	939	0.0107169	0.0608748	0.860256
15602-43	IL6R	Interleukin-6 receptor subunit alpha	Relative Brain Age	963	0.0107058	0.0326049	0.742649	Global Grey Matter Volume	940	-0.0108622	0.0647806	0.866838	General Fractional Anisotropy	921	-0.00215351	0.0433354	0.960366	General Mean Diffusivity	920	0.0317119	0.0389369	0.41539	Fazkeas White Matter Score	937	0.0370016	0.0352955	0.294482	White Matter Hyperintensity Volume	927	0.0557509	0.0402979	0.166521	Whole Brain Volume	939	-0.0450154	0.0609103	0.45988
7782-34	EDDM3B	Epididymal secretory protein E3-beta	Relative Brain Age	963	0.0106588	0.0326916	0.744393	Global Grey Matter Volume	940	-0.0144799	0.0652697	0.824432	General Fractional Anisotropy	921	0.00544977	0.0433289	0.899909	General Mean Diffusivity	920	0.0126033	0.0392638	0.748218	Fazkeas White Matter Score	937	0.000470134	0.0356901	0.98949	White Matter Hyperintensity Volume	927	0.0364541	0.0408604	0.372307	Whole Brain Volume	939	-0.0221086	0.0614681	0.719089
3651-50	KDR	Vascular endothelial growth factor receptor 2	Relative Brain Age	963	0.0105466	0.0323537	0.74444	Global Grey Matter Volume	940	-0.0233605	0.0641214	0.715622	General Fractional Anisotropy	921	-0.0351821	0.0426884	0.409848	General Mean Diffusivity	920	0.0229338	0.038575	0.55216	Fazkeas White Matter Score	937	-0.0226658	0.0352623	0.520368	White Matter Hyperintensity Volume	927	0.00496248	0.0399941	0.901252	Whole Brain Volume	939	-0.0204882	0.0603887	0.734404
13107-9	LYPD3	Ly6/PLAUR domain-containing protein 3	Relative Brain Age	963	0.0106107	0.032557	0.744491	Global Grey Matter Volume	940	-0.0459211	0.0642161	0.474546	General Fractional Anisotropy	921	-0.0314556	0.0428478	0.462874	General Mean Diffusivity	920	0.00476127	0.0388759	0.902524	Fazkeas White Matter Score	937	0.0109246	0.0354357	0.757858	White Matter Hyperintensity Volume	927	0.0129154	0.0401912	0.747946	Whole Brain Volume	939	-0.0219331	0.0605481	0.71717
7183-102	C19orf80	Angiopoietin-like protein 8	Relative Brain Age	963	0.010795	0.0331307	0.744553	Global Grey Matter Volume	940	-0.00960965	0.0657761	0.883845	General Fractional Anisotropy	921	-0.0556939	0.0437183	0.20269	General Mean Diffusivity	920	0.0347542	0.0396226	0.380415	Fazkeas White Matter Score	937	0.0318535	0.0361811	0.378647	White Matter Hyperintensity Volume	927	0.0532341	0.041111	0.195359	Whole Brain Volume	939	0.00600281	0.0619307	0.922784
12378-71	TAPBP	Tapasin	Relative Brain Age	963	-0.0106314	0.0327463	0.745438	Global Grey Matter Volume	940	-0.00866864	0.0652674	0.894338	General Fractional Anisotropy	921	0.0198648	0.0431771	0.64546	General Mean Diffusivity	920	-0.00691649	0.0390233	0.85932	Fazkeas White Matter Score	937	-0.00221194	0.0356841	0.950573	White Matter Hyperintensity Volume	927	-0.00152717	0.0405292	0.969942	Whole Brain Volume	939	-0.0075006	0.0614759	0.902892
4143-74	XCL1	Lymphotactin	Relative Brain Age	963	0.0106863	0.0329185	0.745462	Global Grey Matter Volume	940	-0.0355344	0.0654241	0.587035	General Fractional Anisotropy	921	0.0109561	0.0434919	0.80111	General Mean Diffusivity	920	-0.0115371	0.0393566	0.769414	Fazkeas White Matter Score	937	0.0262958	0.0355917	0.460016	White Matter Hyperintensity Volume	927	0.0480564	0.0406093	0.236656	Whole Brain Volume	939	-0.0132862	0.0616094	0.829259
14006-36	GNMT	Glycine N-methyltransferase	Relative Brain Age	963	0.0106104	0.0327173	0.745708	Global Grey Matter Volume	940	-0.0104235	0.0647457	0.8721	General Fractional Anisotropy	921	-0.0283891	0.0431567	0.510658	General Mean Diffusivity	920	0.0192843	0.0390751	0.621645	Fazkeas White Matter Score	937	-0.0259894	0.0356151	0.465555	White Matter Hyperintensity Volume	927	0.00998085	0.0404846	0.805268	Whole Brain Volume	939	-0.0110138	0.0609766	0.856663
5096-51	KIR3DL2	Killer cell immunoglobulin-like receptor 3DL2	Relative Brain Age	963	-0.0107278	0.033091	0.745793	Global Grey Matter Volume	940	-0.0386729	0.0660791	0.558379	General Fractional Anisotropy	921	-0.0112578	0.0436284	0.796377	General Mean Diffusivity	920	-0.00686286	0.0395819	0.86235	Fazkeas White Matter Score	937	0.0171592	0.0362352	0.635821	White Matter Hyperintensity Volume	927	0.0266877	0.0413979	0.519145	Whole Brain Volume	939	-0.0227805	0.0622383	0.71435
3201-49	KLK5	Kallikrein-5	Relative Brain Age	963	0.0107256	0.0331042	0.745941	Global Grey Matter Volume	940	0.0552443	0.0658196	0.401285	General Fractional Anisotropy	921	0.0551972	0.0436989	0.206544	General Mean Diffusivity	920	-0.0297276	0.0396193	0.453054	Fazkeas White Matter Score	937	0.000255191	0.0359576	0.994337	White Matter Hyperintensity Volume	927	0.00335272	0.0412646	0.935244	Whole Brain Volume	939	0.0869529	0.0619615	0.160516
5110-84	NRXN1	Neurexin-1-beta	Relative Brain Age	963	-0.0105522	0.0326823	0.746792	Global Grey Matter Volume	940	-0.0206639	0.0649892	0.750515	General Fractional Anisotropy	921	-0.00700313	0.0433081	0.871538	General Mean Diffusivity	920	-0.00795434	0.039267	0.839471	Fazkeas White Matter Score	937	-0.00204046	0.0356648	0.954376	White Matter Hyperintensity Volume	927	0.00289746	0.0407784	0.943355	Whole Brain Volume	939	0.00231054	0.0612103	0.969889
15431-31	OTC	Ornithine carbamoyltransferase, mitochondrial	Relative Brain Age	963	0.0104051	0.0323329	0.747595	Global Grey Matter Volume	940	5.80763e-05	0.0642378	0.999279	General Fractional Anisotropy	921	-0.00564413	0.0427171	0.894883	General Mean Diffusivity	920	-0.000240698	0.038623	0.995028	Fazkeas White Matter Score	937	-0.0119284	0.0353804	0.736007	White Matter Hyperintensity Volume	927	-0.00581233	0.0401433	0.884877	Whole Brain Volume	939	0.0117849	0.060527	0.845624
3364-76	CTSV	Cathepsin L2	Relative Brain Age	963	0.0100588	0.0312941	0.747885	Global Grey Matter Volume	940	0.0202096	0.0618368	0.743803	General Fractional Anisotropy	921	0.0159143	0.0410992	0.698596	General Mean Diffusivity	920	0.0140808	0.0372598	0.705498	Fazkeas White Matter Score	937	-0.00418868	0.0341133	0.902275	White Matter Hyperintensity Volume	927	-0.0144859	0.038642	0.707754	Whole Brain Volume	939	-0.0107294	0.0582706	0.853911
4588-1	PPY	Pancreatic prohormone	Relative Brain Age	963	0.010195	0.0317537	0.74816	Global Grey Matter Volume	940	0.0824195	0.0629401	0.190369	General Fractional Anisotropy	921	0.114197	0.0414994	0.00592727	General Mean Diffusivity	920	-0.00685712	0.0376152	0.85535	Fazkeas White Matter Score	937	0.0142622	0.0345452	0.679712	White Matter Hyperintensity Volume	927	-0.0150442	0.0393791	0.702434	Whole Brain Volume	939	0.124296	0.0592358	0.0358757
9059-14	RAPGEF5	Rap guanine nucleotide exchange factor 5	Relative Brain Age	963	0.0104146	0.0325978	0.749357	Global Grey Matter Volume	940	-0.0494938	0.0641583	0.440451	General Fractional Anisotropy	921	-0.0462674	0.042779	0.279455	General Mean Diffusivity	920	-0.016029	0.038822	0.679691	Fazkeas White Matter Score	937	-0.0146739	0.0355342	0.679641	White Matter Hyperintensity Volume	927	0.0117327	0.0401087	0.769887	Whole Brain Volume	939	-0.0344022	0.0604537	0.569311
3323-37	LRP8	Low-density lipoprotein receptor-related protein 8	Relative Brain Age	963	-0.0102595	0.0321233	0.74944	Global Grey Matter Volume	940	0.0707431	0.0638571	0.267933	General Fractional Anisotropy	921	0.118055	0.0422881	0.00524346	General Mean Diffusivity	920	0.0163725	0.0384146	0.669959	Fazkeas White Matter Score	937	0.0584955	0.0349855	0.0945262	White Matter Hyperintensity Volume	927	0.022194	0.0399671	0.578686	Whole Brain Volume	939	0.0665824	0.0601582	0.268386
13495-48	HCAR2	Hydroxycarboxylic acid receptor 2	Relative Brain Age	963	0.0104748	0.0328573	0.749881	Global Grey Matter Volume	940	-0.0389266	0.0652495	0.550787	General Fractional Anisotropy	921	0.0775841	0.0427964	0.0698526	General Mean Diffusivity	920	0.0273474	0.0388434	0.481407	Fazkeas White Matter Score	937	-0.00444447	0.0356688	0.900837	White Matter Hyperintensity Volume	927	0.0306271	0.0408099	0.452964	Whole Brain Volume	939	0.0171586	0.0614476	0.780061
6538-90	KIAA2013	Uncharacterized protein KIAA2013	Relative Brain Age	963	0.0104897	0.0330029	0.750605	Global Grey Matter Volume	940	-0.024517	0.0655725	0.708485	General Fractional Anisotropy	921	0.00163586	0.0434865	0.969992	General Mean Diffusivity	920	-0.023521	0.0393492	0.550006	Fazkeas White Matter Score	937	0.016334	0.0359363	0.649451	White Matter Hyperintensity Volume	927	0.014951	0.041044	0.715659	Whole Brain Volume	939	0.0308173	0.0617578	0.617778
3073-51	IL18BP	Interleukin-18-binding protein	Relative Brain Age	963	0.0103261	0.0325169	0.750819	Global Grey Matter Volume	940	-0.0400943	0.0647103	0.535523	General Fractional Anisotropy	921	-0.0644492	0.0430034	0.133951	General Mean Diffusivity	920	0.0628232	0.0387729	0.105171	Fazkeas White Matter Score	937	0.0380842	0.0354146	0.282205	White Matter Hyperintensity Volume	927	0.0230504	0.0404598	0.568873	Whole Brain Volume	939	-0.0852162	0.0609255	0.161904
2788-55	MMP3	Stromelysin-1	Relative Brain Age	963	0.0102204	0.032275	0.751497	Global Grey Matter Volume	940	-0.0332796	0.064169	0.604023	General Fractional Anisotropy	921	0.0260913	0.0427459	0.541609	General Mean Diffusivity	920	-0.027671	0.0386756	0.474323	Fazkeas White Matter Score	937	0.0270099	0.0352981	0.444156	White Matter Hyperintensity Volume	927	-0.019557	0.0400872	0.625649	Whole Brain Volume	939	0.045047	0.060443	0.456102
7957-2	SCG3	Secretogranin-3	Relative Brain Age	963	0.00988988	0.0312986	0.752014	Global Grey Matter Volume	940	0.106475	0.0614107	0.0829513	General Fractional Anisotropy	921	0.0037423	0.0415209	0.928183	General Mean Diffusivity	920	0.112457	0.0371924	0.00249739	Fazkeas White Matter Score	937	0.115028	0.0338418	0.00067637	White Matter Hyperintensity Volume	927	0.0545611	0.0384404	0.155791	Whole Brain Volume	939	0.0262106	0.0579149	0.650857
9984-12	YIPF6	Protein YIPF6	Relative Brain Age	963	0.010285	0.032639	0.752676	Global Grey Matter Volume	940	-0.0241948	0.0644689	0.707441	General Fractional Anisotropy	921	-0.00820917	0.0430773	0.848864	General Mean Diffusivity	920	-0.0323244	0.0390429	0.407715	Fazkeas White Matter Score	937	0.0194538	0.0355397	0.584116	White Matter Hyperintensity Volume	927	0.0376178	0.0403985	0.351766	Whole Brain Volume	939	0.0375492	0.0607074	0.536227
6933-20	MRPL34	39S ribosomal protein L34, mitochondrial	Relative Brain Age	963	-0.0102803	0.0327302	0.75345	Global Grey Matter Volume	940	-0.0326206	0.0649679	0.615595	General Fractional Anisotropy	921	0.00524497	0.0432143	0.903397	General Mean Diffusivity	920	-0.0230167	0.0391769	0.556862	Fazkeas White Matter Score	937	-0.0368604	0.0354957	0.299062	White Matter Hyperintensity Volume	927	-0.00629799	0.0405905	0.876696	Whole Brain Volume	939	-0.00444893	0.0611707	0.942021
4889-82	WNT7A	Protein Wnt-7a	Relative Brain Age	963	0.0103423	0.0330381	0.75425	Global Grey Matter Volume	940	0.0378155	0.0655532	0.564029	General Fractional Anisotropy	921	-0.0119561	0.0435063	0.78346	General Mean Diffusivity	920	-0.0173604	0.0394551	0.659934	Fazkeas White Matter Score	937	0.00973441	0.0359613	0.786629	White Matter Hyperintensity Volume	927	0.0290888	0.040972	0.477724	Whole Brain Volume	939	0.0715494	0.0617297	0.246425
5349-69	DLL1	Delta-like protein 1	Relative Brain Age	963	0.0102203	0.0326491	0.754255	Global Grey Matter Volume	940	-0.115279	0.0650264	0.0762621	General Fractional Anisotropy	921	-0.0840496	0.0427537	0.04931	General Mean Diffusivity	920	0.0633032	0.038573	0.100771	Fazkeas White Matter Score	937	0.0243994	0.0354695	0.491517	White Matter Hyperintensity Volume	927	0.0407785	0.0406414	0.31568	Whole Brain Volume	939	-0.111305	0.0612436	0.0691526
15637-38	SORCS3	VPS10 domain-containing receptor SorCS3	Relative Brain Age	963	0.0103384	0.0330612	0.754504	Global Grey Matter Volume	940	-0.0244365	0.0657894	0.710314	General Fractional Anisotropy	921	-0.0383126	0.043797	0.381695	General Mean Diffusivity	920	0.0207794	0.0396608	0.600328	Fazkeas White Matter Score	937	0.0505693	0.0360848	0.161095	White Matter Hyperintensity Volume	927	0.0464538	0.0411771	0.259258	Whole Brain Volume	939	0.00964446	0.0619282	0.876241
5663-18	PF4V1	Platelet factor 4 variant	Relative Brain Age	963	0.010418	0.033378	0.754947	Global Grey Matter Volume	940	-0.0940281	0.0663381	0.156364	General Fractional Anisotropy	921	-0.0294409	0.0440427	0.503839	General Mean Diffusivity	920	0.0071826	0.0398073	0.856812	Fazkeas White Matter Score	937	-0.00728751	0.0362467	0.840657	White Matter Hyperintensity Volume	927	0.0250248	0.0414732	0.546245	Whole Brain Volume	939	-0.0535747	0.0624947	0.391297
9955-40	RNF148	RING finger protein 148	Relative Brain Age	963	0.0100927	0.0323902	0.755346	Global Grey Matter Volume	940	-0.00888685	0.0639493	0.889476	General Fractional Anisotropy	921	-0.00409311	0.0423616	0.923026	General Mean Diffusivity	920	0.00359354	0.0384122	0.925465	Fazkeas White Matter Score	937	0.0121214	0.035348	0.731663	White Matter Hyperintensity Volume	927	0.0480064	0.040029	0.230414	Whole Brain Volume	939	0.0199143	0.0602253	0.740899
3331-8	RGMB	RGM domain family member B	Relative Brain Age	963	0.010197	0.0327567	0.755576	Global Grey Matter Volume	940	-0.00238863	0.0649081	0.970644	General Fractional Anisotropy	921	-0.043311	0.0433502	0.317747	General Mean Diffusivity	920	0.0473539	0.0391653	0.226633	Fazkeas White Matter Score	937	0.0371602	0.0356278	0.296943	White Matter Hyperintensity Volume	927	0.0103469	0.0405475	0.798584	Whole Brain Volume	939	-0.0124531	0.0611598	0.838654
15634-139	SLIT1	Slit homolog 1 protein	Relative Brain Age	963	0.0102295	0.0329114	0.755937	Global Grey Matter Volume	940	-0.056042	0.0654811	0.392081	General Fractional Anisotropy	921	-0.00840345	0.0435761	0.84708	General Mean Diffusivity	920	0.0062472	0.0394345	0.874126	Fazkeas White Matter Score	937	0.0124194	0.0356996	0.727925	White Matter Hyperintensity Volume	927	0.0194879	0.0411138	0.6355	Whole Brain Volume	939	-0.0200496	0.061644	0.744994
11617-1	ITGAL	Integrin alpha-L	Relative Brain Age	963	0.0100627	0.0326017	0.757584	Global Grey Matter Volume	940	-0.0499869	0.0648131	0.440561	General Fractional Anisotropy	921	0.0061737	0.0432324	0.886446	General Mean Diffusivity	920	-0.0121086	0.0391008	0.756807	Fazkeas White Matter Score	937	-0.0057271	0.0353336	0.871238	White Matter Hyperintensity Volume	927	0.0249574	0.0404886	0.537627	Whole Brain Volume	939	0.00398992	0.0609377	0.947795
16288-17	EPHA4	Ephrin type-A receptor 4	Relative Brain Age	963	0.010088	0.0327331	0.757939	Global Grey Matter Volume	940	0.0238441	0.0651059	0.714189	General Fractional Anisotropy	921	-0.0325966	0.0433494	0.452082	General Mean Diffusivity	920	0.0768107	0.0390357	0.0491018	Fazkeas White Matter Score	937	0.0132656	0.0354753	0.708451	White Matter Hyperintensity Volume	927	0.025875	0.0405504	0.523411	Whole Brain Volume	939	-0.020936	0.0613314	0.732834
5451-1	ALCAM	CD166 antigen	Relative Brain Age	963	-0.00933804	0.030319	0.758087	Global Grey Matter Volume	940	0.0316243	0.0603293	0.600143	General Fractional Anisotropy	921	-0.0305886	0.0400782	0.44533	General Mean Diffusivity	920	0.0231432	0.0361855	0.522452	Fazkeas White Matter Score	937	0.0729926	0.0330188	0.0270609	White Matter Hyperintensity Volume	927	0.0747876	0.0376719	0.0471184	Whole Brain Volume	939	-0.0191463	0.0568111	0.736104
10714-7	ACE	Angiotensin-converting enzyme	Relative Brain Age	963	-0.0100504	0.0327747	0.759108	Global Grey Matter Volume	940	0.0516601	0.0650514	0.427113	General Fractional Anisotropy	921	0.0179746	0.0432828	0.677935	General Mean Diffusivity	920	0.0630878	0.039026	0.105974	Fazkeas White Matter Score	937	0.0320487	0.0354739	0.366291	White Matter Hyperintensity Volume	927	0.0397287	0.0404367	0.325858	Whole Brain Volume	939	0.0372699	0.0612521	0.542877
18241-18	CPOX	Oxygen-dependent coproporphyrinogen-III oxidase, mitochondrial	Relative Brain Age	963	0.0100521	0.0329356	0.76021	Global Grey Matter Volume	940	0.0434206	0.0655286	0.507574	General Fractional Anisotropy	921	0.0795233	0.0435699	0.0679727	General Mean Diffusivity	920	-0.00598576	0.0394268	0.879329	Fazkeas White Matter Score	937	-0.0223643	0.0358521	0.532763	White Matter Hyperintensity Volume	927	-0.0323014	0.0409396	0.430112	Whole Brain Volume	939	0.0737565	0.061697	0.231906
11360-39	RRM1	Ribonucleoside-diphosphate reductase large subunit	Relative Brain Age	963	-0.00991401	0.0329923	0.7638	Global Grey Matter Volume	940	0.128883	0.065395	0.0487431	General Fractional Anisotropy	921	0.0836935	0.0433844	0.0537163	General Mean Diffusivity	920	-0.0452071	0.0392632	0.249573	Fazkeas White Matter Score	937	0.000684394	0.0357942	0.984745	White Matter Hyperintensity Volume	927	-0.0280274	0.040956	0.493766	Whole Brain Volume	939	0.116236	0.0616507	0.0593767
3204-2	LTA4H	Leukotriene A-4 hydrolase	Relative Brain Age	963	-0.00971451	0.0323602	0.764025	Global Grey Matter Volume	940	0.00489584	0.0641301	0.939147	General Fractional Anisotropy	921	-0.00686893	0.0426954	0.872186	General Mean Diffusivity	920	-0.0200446	0.0386781	0.604291	Fazkeas White Matter Score	937	0.0221557	0.0349423	0.526039	White Matter Hyperintensity Volume	927	0.0122819	0.0400844	0.7593	Whole Brain Volume	939	-0.00297028	0.0604497	0.960811
12756-3	BACH2	Transcription regulator protein BACH2	Relative Brain Age	963	0.00982952	0.0329255	0.765292	Global Grey Matter Volume	940	-0.0462535	0.0651683	0.477856	General Fractional Anisotropy	921	-0.0277183	0.0435149	0.524135	General Mean Diffusivity	920	-0.0307116	0.0394436	0.436203	Fazkeas White Matter Score	937	-0.00325966	0.0358914	0.927635	White Matter Hyperintensity Volume	927	0.0293357	0.0407916	0.472042	Whole Brain Volume	939	-0.0174003	0.061401	0.776879
17808-37	NIT2	Omega-amidase NIT2	Relative Brain Age	963	0.0096457	0.0323164	0.765339	Global Grey Matter Volume	940	-0.00275066	0.0645826	0.966027	General Fractional Anisotropy	921	0.0695934	0.0425159	0.101655	General Mean Diffusivity	920	-0.0618609	0.0384802	0.107922	Fazkeas White Matter Score	937	0.010476	0.0351012	0.765359	White Matter Hyperintensity Volume	927	-0.0297762	0.0400925	0.457671	Whole Brain Volume	939	0.0309502	0.0607393	0.61036
15481-45	CAMP	Cathelicidin antimicrobial peptide	Relative Brain Age	963	-0.00985591	0.0330249	0.765368	Global Grey Matter Volume	940	0.0202096	0.0663449	0.76066	General Fractional Anisotropy	921	0.0313942	0.04401	0.475633	General Mean Diffusivity	920	0.034569	0.0396119	0.382831	Fazkeas White Matter Score	937	0.0280881	0.0358137	0.432873	White Matter Hyperintensity Volume	927	-0.043815	0.0414584	0.290583	Whole Brain Volume	939	0.06636	0.0623654	0.287305
15494-11	FGFBP1	Fibroblast growth factor-binding protein 1	Relative Brain Age	963	0.0098217	0.0329498	0.765642	Global Grey Matter Volume	940	-0.11882	0.0652739	0.0687087	General Fractional Anisotropy	921	-0.101769	0.0435074	0.0193293	General Mean Diffusivity	920	0.00575291	0.0394862	0.884163	Fazkeas White Matter Score	937	0.0385807	0.0356817	0.279587	White Matter Hyperintensity Volume	927	0.0645901	0.0405436	0.111137	Whole Brain Volume	939	-0.0961835	0.0614933	0.117787
11252-30	LRCH4	Leucine-rich repeat and calponin homology domain-containing protein 4	Relative Brain Age	963	0.00968825	0.0325562	0.76602	Global Grey Matter Volume	940	-0.0591516	0.0642728	0.357405	General Fractional Anisotropy	921	0.0180519	0.0427144	0.672573	General Mean Diffusivity	920	-0.0199722	0.0386967	0.605769	Fazkeas White Matter Score	937	-0.00590491	0.0353562	0.867361	White Matter Hyperintensity Volume	927	-0.00993705	0.0401187	0.804373	Whole Brain Volume	939	-0.0367688	0.0605063	0.543396
18237-29	NRIP3	Nuclear receptor-interacting protein 3	Relative Brain Age	963	0.00972925	0.0327731	0.766568	Global Grey Matter Volume	940	-0.0761025	0.0649378	0.241225	General Fractional Anisotropy	921	-0.0074165	0.0434354	0.864422	General Mean Diffusivity	920	-0.0509136	0.0392512	0.194589	Fazkeas White Matter Score	937	0.0265422	0.0354982	0.454639	White Matter Hyperintensity Volume	927	0.0289301	0.0404415	0.474388	Whole Brain Volume	939	-0.0298241	0.0611596	0.625802
19229-92	HOMER1	Homer protein homolog 1	Relative Brain Age	963	-0.00968339	0.0326248	0.766611	Global Grey Matter Volume	940	0.0574398	0.0653803	0.379645	General Fractional Anisotropy	921	0.0657789	0.0429683	0.125802	General Mean Diffusivity	920	-0.0455703	0.0387604	0.239718	Fazkeas White Matter Score	937	0.0106051	0.0354593	0.76488	White Matter Hyperintensity Volume	927	-0.000961393	0.0404319	0.98103	Whole Brain Volume	939	0.0740185	0.0615298	0.228988
3808-76	FGFR2	Fibroblast growth factor receptor 2	Relative Brain Age	963	0.0097923	0.0330567	0.767057	Global Grey Matter Volume	940	-0.0598985	0.0659138	0.363488	General Fractional Anisotropy	921	-0.0160591	0.0437876	0.713806	General Mean Diffusivity	920	-0.0175424	0.0396001	0.657774	Fazkeas White Matter Score	937	0.0267787	0.0359936	0.456886	White Matter Hyperintensity Volume	927	0.0318783	0.0411844	0.438909	Whole Brain Volume	939	-0.0349908	0.0618619	0.571647
11375-49	FOXL2	Forkhead box protein L2	Relative Brain Age	963	0.0097306	0.0329391	0.767679	Global Grey Matter Volume	940	-0.0415211	0.0654409	0.525766	General Fractional Anisotropy	921	0.00954869	0.0434855	0.826196	General Mean Diffusivity	920	0.00920037	0.0394027	0.815376	Fazkeas White Matter Score	937	0.0155286	0.0359496	0.665775	White Matter Hyperintensity Volume	927	0.0142986	0.0409127	0.72672	Whole Brain Volume	939	0.0250893	0.0614873	0.683244
10014-31	SNAI2	Zinc finger protein SNAI2	Relative Brain Age	963	0.00973436	0.0329833	0.767894	Global Grey Matter Volume	940	-0.0660129	0.0654995	0.313532	General Fractional Anisotropy	921	-0.0530181	0.043852	0.226653	General Mean Diffusivity	920	0.030775	0.0397413	0.438705	Fazkeas White Matter Score	937	-0.00516432	0.0357493	0.885138	White Matter Hyperintensity Volume	927	0.0499423	0.0410013	0.223198	Whole Brain Volume	939	-0.0188423	0.0617035	0.760086
10506-53	PGRMC2	Membrane-associated progesterone receptor component 2	Relative Brain Age	963	0.00958532	0.0325553	0.768427	Global Grey Matter Volume	940	-0.00390408	0.0648684	0.952009	General Fractional Anisotropy	921	0.0183885	0.042913	0.668282	General Mean Diffusivity	920	-0.013167	0.0389199	0.735129	Fazkeas White Matter Score	937	0.00270985	0.0355243	0.939195	White Matter Hyperintensity Volume	927	0.0152686	0.0403078	0.704836	Whole Brain Volume	939	0.00925585	0.0611287	0.879648
13102-1	FAM3D	Protein FAM3D	Relative Brain Age	963	0.00939043	0.0319642	0.768926	Global Grey Matter Volume	940	-0.0658255	0.064047	0.304059	General Fractional Anisotropy	921	-0.0409549	0.0426311	0.336713	General Mean Diffusivity	920	0.0590027	0.038341	0.12383	Fazkeas White Matter Score	937	0.0385634	0.0347808	0.267535	White Matter Hyperintensity Volume	927	0.00389677	0.0400406	0.922472	Whole Brain Volume	939	-0.0403544	0.0601074	0.501984
8036-75	FSHB	Follitropin subunit beta	Relative Brain Age	963	-0.00974247	0.0331646	0.76894	Global Grey Matter Volume	940	-0.0699322	0.0656602	0.286848	General Fractional Anisotropy	921	0.0148542	0.0437941	0.734473	General Mean Diffusivity	920	-0.0261367	0.0396043	0.509288	Fazkeas White Matter Score	937	0.0364176	0.0361117	0.313228	White Matter Hyperintensity Volume	927	0.0225182	0.0413163	0.585739	Whole Brain Volume	939	-0.0497905	0.0618408	0.420739
14045-12	NCOA2	Nuclear receptor coactivator 2	Relative Brain Age	963	0.00958797	0.0327184	0.769488	Global Grey Matter Volume	940	-0.0642338	0.0648305	0.321785	General Fractional Anisotropy	921	-0.0366484	0.0429485	0.393488	General Mean Diffusivity	920	0.0368673	0.0389181	0.343484	Fazkeas White Matter Score	937	0.047288	0.0355294	0.183204	White Matter Hyperintensity Volume	927	0.0449959	0.0405007	0.266572	Whole Brain Volume	939	-0.0543655	0.0610123	0.372898
13583-19	APAF1	Apoptotic protease-activating factor 1	Relative Brain Age	963	-0.00958098	0.0327375	0.769782	Global Grey Matter Volume	940	-0.0248778	0.0653028	0.703233	General Fractional Anisotropy	921	0.0260425	0.0429949	0.544707	General Mean Diffusivity	920	0.00201687	0.0389143	0.958665	Fazkeas White Matter Score	937	0.00711013	0.0356398	0.841872	White Matter Hyperintensity Volume	927	0.0091098	0.0403732	0.821482	Whole Brain Volume	939	-0.00741033	0.0614836	0.904067
5337-64	CD86	T-lymphocyte activation antigen CD86	Relative Brain Age	963	0.00963436	0.0329206	0.769787	Global Grey Matter Volume	940	-0.0906369	0.0650725	0.163662	General Fractional Anisotropy	921	0.00894245	0.043625	0.837584	General Mean Diffusivity	920	0.00296644	0.0395553	0.940219	Fazkeas White Matter Score	937	-0.0258426	0.0359112	0.471755	White Matter Hyperintensity Volume	927	0.018899	0.0406376	0.641887	Whole Brain Volume	939	-0.0935189	0.0611268	0.126038
5939-42	TNFSF12	Tumor necrosis factor ligand superfamily member 12	Relative Brain Age	963	0.00952115	0.0325642	0.769996	Global Grey Matter Volume	940	0.0685042	0.0651826	0.293278	General Fractional Anisotropy	921	0.0398321	0.0428451	0.352538	General Mean Diffusivity	920	-0.0340971	0.0386966	0.378242	Fazkeas White Matter Score	937	0.0221379	0.0352079	0.529497	White Matter Hyperintensity Volume	927	0.0293218	0.0405779	0.469922	Whole Brain Volume	939	0.108077	0.0613175	0.077972
7223-60	S100A13	Protein S100-A13	Relative Brain Age	963	-0.00921134	0.031539	0.770239	Global Grey Matter Volume	940	0.033991	0.0638271	0.594346	General Fractional Anisotropy	921	0.0869009	0.0425252	0.0410016	General Mean Diffusivity	920	-0.0342874	0.0381778	0.369134	Fazkeas White Matter Score	937	-0.0207623	0.0341095	0.542727	White Matter Hyperintensity Volume	927	-0.0266959	0.0398468	0.502881	Whole Brain Volume	939	0.0530471	0.0600017	0.376646
10049-112	TERF1	Telomeric repeat-binding factor 1	Relative Brain Age	963	0.00957818	0.0328473	0.770595	Global Grey Matter Volume	940	-0.00372414	0.0651189	0.954394	General Fractional Anisotropy	921	0.0116435	0.0435392	0.789141	General Mean Diffusivity	920	-0.0198844	0.0393948	0.613736	Fazkeas White Matter Score	937	0.00122207	0.0355866	0.972605	White Matter Hyperintensity Volume	927	0.0192722	0.0407185	0.635997	Whole Brain Volume	939	0.0496929	0.0612687	0.417328
3459-49	PDGFRB	Platelet-derived growth factor receptor beta	Relative Brain Age	963	0.00945342	0.0324549	0.770838	Global Grey Matter Volume	940	-0.0414546	0.0652315	0.525103	General Fractional Anisotropy	921	0.0207155	0.0434408	0.633457	General Mean Diffusivity	920	0.00858061	0.0389452	0.825618	Fazkeas White Matter Score	937	0.0485124	0.0349759	0.165434	White Matter Hyperintensity Volume	927	0.0188301	0.0405368	0.642276	Whole Brain Volume	939	-0.0728439	0.0612986	0.234697
6550-4	ICAM4	Intercellular adhesion molecule 4	Relative Brain Age	963	0.00955149	0.0328462	0.771208	Global Grey Matter Volume	940	0.00518201	0.0655038	0.936945	General Fractional Anisotropy	921	-0.0754822	0.0431609	0.0803158	General Mean Diffusivity	920	0.0803236	0.0389935	0.039406	Fazkeas White Matter Score	937	0.0138311	0.0357666	0.698974	White Matter Hyperintensity Volume	927	0.00835768	0.0409231	0.838175	Whole Brain Volume	939	-0.0241092	0.0617224	0.696088
17140-57	PDGFD	Platelet-derived growth factor D	Relative Brain Age	963	0.00952878	0.0328301	0.771629	Global Grey Matter Volume	940	-0.0277168	0.0656506	0.672889	General Fractional Anisotropy	921	0.0389811	0.0433284	0.368297	General Mean Diffusivity	920	-0.0380015	0.0391451	0.331656	Fazkeas White Matter Score	937	0.00251158	0.0354246	0.943478	White Matter Hyperintensity Volume	927	-0.0280487	0.0407066	0.490795	Whole Brain Volume	939	-0.00860934	0.0618348	0.889267
10365-132	IL12B|IL23A	Interleukin-12 subunit beta|Interleukin-23 subunit alpha	Relative Brain Age	963	-0.00946132	0.0325981	0.771631	Global Grey Matter Volume	940	0.0485272	0.0650193	0.455456	General Fractional Anisotropy	921	-0.0329778	0.0431049	0.444236	General Mean Diffusivity	920	0.0281205	0.0389028	0.469778	Fazkeas White Matter Score	937	-0.00405045	0.035617	0.909458	White Matter Hyperintensity Volume	927	0.0895766	0.0406198	0.0274368	Whole Brain Volume	939	0.0413539	0.0612785	0.499771
11390-24	CA8	Carbonic anhydrase-related protein	Relative Brain Age	963	0.00957692	0.0331192	0.772455	Global Grey Matter Volume	940	-0.00303472	0.0658755	0.963256	General Fractional Anisotropy	921	-0.0344926	0.0436848	0.429773	General Mean Diffusivity	920	0.0473412	0.0395539	0.231354	Fazkeas White Matter Score	937	0.0545124	0.0361708	0.131789	White Matter Hyperintensity Volume	927	0.0547419	0.0411556	0.183479	Whole Brain Volume	939	0.0556633	0.0620363	0.369575
15412-40	BIRC7	Baculoviral IAP repeat-containing protein 7	Relative Brain Age	963	0.00952857	0.0329751	0.77261	Global Grey Matter Volume	940	-0.000560816	0.0656273	0.993182	General Fractional Anisotropy	921	-0.00608156	0.0436249	0.88913	General Mean Diffusivity	920	0.00156395	0.0395467	0.968454	Fazkeas White Matter Score	937	0.0445413	0.0359126	0.214876	White Matter Hyperintensity Volume	927	0.0677335	0.0409815	0.0983749	Whole Brain Volume	939	0.0146861	0.0618107	0.812192
5364-7	SET	Protein SET	Relative Brain Age	963	0.00931996	0.0322765	0.77277	Global Grey Matter Volume	940	0.121547	0.0640762	0.0578392	General Fractional Anisotropy	921	0.0453317	0.0424256	0.285296	General Mean Diffusivity	920	-0.0122775	0.038451	0.749498	Fazkeas White Matter Score	937	0.0455225	0.0352661	0.196762	White Matter Hyperintensity Volume	927	0.0154579	0.0401815	0.700458	Whole Brain Volume	939	0.172011	0.0601635	0.0042489
17752-24	ARG2	Arginase-2, mitochondrial	Relative Brain Age	963	-0.00932685	0.0324961	0.774101	Global Grey Matter Volume	940	-0.0826022	0.0644675	0.200088	General Fractional Anisotropy	921	-0.0152961	0.042807	0.720846	General Mean Diffusivity	920	-0.0229936	0.0386875	0.552284	Fazkeas White Matter Score	937	-0.0138676	0.0353417	0.694772	White Matter Hyperintensity Volume	927	-0.0251761	0.0400574	0.529675	Whole Brain Volume	939	-0.0626856	0.0607009	0.301746
12409-90	RAB7B	Ras-related protein Rab-7b	Relative Brain Age	963	0.00946611	0.0329994	0.774222	Global Grey Matter Volume	940	-0.0711553	0.0654252	0.27678	General Fractional Anisotropy	921	-0.0605343	0.0437963	0.166917	General Mean Diffusivity	920	0.0446921	0.0396021	0.259097	Fazkeas White Matter Score	937	0.0679527	0.0358717	0.0581815	White Matter Hyperintensity Volume	927	0.0850952	0.0410054	0.0379664	Whole Brain Volume	939	-0.0416919	0.0616464	0.498846
11242-33	TGM1	Protein-glutamine gamma-glutamyltransferase K	Relative Brain Age	963	-0.00952169	0.033282	0.774809	Global Grey Matter Volume	940	-0.0409244	0.0661916	0.536397	General Fractional Anisotropy	921	-0.0262436	0.044218	0.552843	General Mean Diffusivity	920	0.0406497	0.0400288	0.309862	Fazkeas White Matter Score	937	0.0412925	0.0361652	0.253548	White Matter Hyperintensity Volume	927	0.0410372	0.0413679	0.321195	Whole Brain Volume	939	-0.0177365	0.0622054	0.775546
14012-17	DHX58	Probable ATP-dependent RNA helicase DHX58	Relative Brain Age	963	0.00942548	0.0330901	0.775765	Global Grey Matter Volume	940	0.0031754	0.0654289	0.961292	General Fractional Anisotropy	921	0.0218216	0.0437389	0.617846	General Mean Diffusivity	920	-0.0243628	0.0395623	0.538021	Fazkeas White Matter Score	937	0.030049	0.035953	0.403276	White Matter Hyperintensity Volume	927	-0.0018385	0.0407822	0.964043	Whole Brain Volume	939	0.0134859	0.061578	0.826647
18187-16	ASPA	Aspartoacylase	Relative Brain Age	963	0.00929949	0.032772	0.776592	Global Grey Matter Volume	940	-0.114433	0.0648354	0.0775685	General Fractional Anisotropy	921	-0.0327473	0.0431874	0.448295	General Mean Diffusivity	920	0.00525404	0.0391247	0.893174	Fazkeas White Matter Score	937	-0.00337273	0.0355294	0.924372	White Matter Hyperintensity Volume	927	0.0357546	0.0406999	0.379676	Whole Brain Volume	939	-0.0886763	0.061116	0.146794
9231-23	IMPAD1	Inositol monophosphatase 3	Relative Brain Age	963	0.00903663	0.0318518	0.776633	Global Grey Matter Volume	940	-0.0103001	0.0634458	0.871035	General Fractional Anisotropy	921	0.0105363	0.0422625	0.803124	General Mean Diffusivity	920	0.00905208	0.0381617	0.812499	Fazkeas White Matter Score	937	0.0629429	0.0347512	0.070103	White Matter Hyperintensity Volume	927	-0.00676917	0.0396718	0.864515	Whole Brain Volume	939	-0.0765423	0.0597175	0.199934
6574-11	FAIM3	Fas apoptotic inhibitory molecule 3	Relative Brain Age	963	-0.0092813	0.0327741	0.777031	Global Grey Matter Volume	940	-0.0018571	0.0652669	0.9773	General Fractional Anisotropy	921	-0.0745699	0.0433561	0.085443	General Mean Diffusivity	920	-0.000842143	0.0391639	0.982844	Fazkeas White Matter Score	937	-0.0176389	0.0358369	0.622579	White Matter Hyperintensity Volume	927	0.0268287	0.0407178	0.509964	Whole Brain Volume	939	0.0199081	0.0614862	0.746103
12370-30	APOF	Apolipoprotein F	Relative Brain Age	963	0.0092084	0.0325498	0.777252	Global Grey Matter Volume	940	-0.0944079	0.0649097	0.145821	General Fractional Anisotropy	921	0.0781238	0.0431634	0.0703028	General Mean Diffusivity	920	0.0290747	0.0389181	0.455019	Fazkeas White Matter Score	937	0.0224642	0.0352512	0.523954	White Matter Hyperintensity Volume	927	-0.0256674	0.0404385	0.525607	Whole Brain Volume	939	-0.0849313	0.0611378	0.164778
5621-64	THSD1	Thrombospondin type-1 domain-containing protein 1	Relative Brain Age	963	0.00926513	0.0327519	0.777263	Global Grey Matter Volume	940	0.0139644	0.0650081	0.829915	General Fractional Anisotropy	921	0.0315775	0.0432037	0.464841	General Mean Diffusivity	920	0.00685217	0.0391094	0.860918	Fazkeas White Matter Score	937	0.0155234	0.035718	0.663845	White Matter Hyperintensity Volume	927	0.00116763	0.0407424	0.977137	Whole Brain Volume	939	0.00709588	0.0612479	0.907767
15384-15	KL	Klotho	Relative Brain Age	963	-0.00933348	0.033017	0.777417	Global Grey Matter Volume	940	0.00936918	0.0660318	0.887168	General Fractional Anisotropy	921	0.109621	0.0431917	0.0111484	General Mean Diffusivity	920	-0.000990493	0.0390474	0.979763	Fazkeas White Matter Score	937	0.01849	0.0356353	0.603853	White Matter Hyperintensity Volume	927	0.0380316	0.0407112	0.350211	Whole Brain Volume	939	-0.0116655	0.0621486	0.851109
13513-174	PIAS3	E3 SUMO-protein ligase PIAS3	Relative Brain Age	963	0.0092516	0.0328083	0.777951	Global Grey Matter Volume	940	-0.0701601	0.0651586	0.281588	General Fractional Anisotropy	921	0.00390448	0.0433356	0.928209	General Mean Diffusivity	920	-0.00520847	0.0392036	0.894307	Fazkeas White Matter Score	937	0.0097699	0.0355768	0.783613	White Matter Hyperintensity Volume	927	0.0258162	0.0405348	0.524197	Whole Brain Volume	939	-0.0190882	0.0613748	0.755792
13986-6	LANCL1	Glutathione S-transferase LANCL1	Relative Brain Age	963	0.00917895	0.0325539	0.777973	Global Grey Matter Volume	940	0.0213717	0.0650409	0.742467	General Fractional Anisotropy	921	0.0881297	0.0428463	0.0396977	General Mean Diffusivity	920	-0.0735464	0.0387746	0.0578589	Fazkeas White Matter Score	937	-0.00462704	0.0351157	0.89517	White Matter Hyperintensity Volume	927	-0.0287678	0.0401538	0.473719	Whole Brain Volume	939	0.0648267	0.0612236	0.289667
5867-60	ARG1	Arginase-1	Relative Brain Age	963	-0.00915141	0.0325787	0.778786	Global Grey Matter Volume	940	0.0249954	0.0650924	0.700979	General Fractional Anisotropy	921	0.00687586	0.0431467	0.873385	General Mean Diffusivity	920	0.0246334	0.039033	0.52798	Fazkeas White Matter Score	937	0.0450127	0.0355431	0.205361	White Matter Hyperintensity Volume	927	0.0417778	0.0408858	0.306867	Whole Brain Volume	939	0.0223262	0.0613125	0.715755
6447-73	PTX3	Pentraxin-related protein PTX3	Relative Brain Age	963	0.00917609	0.0329224	0.780461	Global Grey Matter Volume	940	-0.0638309	0.0648101	0.324677	General Fractional Anisotropy	921	-0.0127123	0.0434581	0.769891	General Mean Diffusivity	920	-0.0154988	0.0393775	0.693879	Fazkeas White Matter Score	937	-0.0163507	0.035719	0.647125	White Matter Hyperintensity Volume	927	0.00444007	0.0407312	0.913195	Whole Brain Volume	939	0.00316673	0.0609914	0.958592
17441-4	ALPI	Intestinal-type alkaline phosphatase	Relative Brain Age	963	0.00918198	0.032991	0.780769	Global Grey Matter Volume	940	-0.0062006	0.0656883	0.924796	General Fractional Anisotropy	921	-0.0107203	0.0437115	0.806261	General Mean Diffusivity	920	0.034486	0.0394989	0.382615	Fazkeas White Matter Score	937	0.0223404	0.035898	0.533725	White Matter Hyperintensity Volume	927	-0.0413931	0.0410616	0.31342	Whole Brain Volume	939	-0.00098298	0.0619155	0.987333
13671-40	ELANE	Neutrophil elastase	Relative Brain Age	963	0.00893173	0.0322316	0.781695	Global Grey Matter Volume	940	-0.0114586	0.0643667	0.858707	General Fractional Anisotropy	921	0.0239196	0.0426561	0.574965	General Mean Diffusivity	920	-0.00597396	0.038461	0.876565	Fazkeas White Matter Score	937	0.0400585	0.0349008	0.251059	White Matter Hyperintensity Volume	927	0.0403842	0.040114	0.314062	Whole Brain Volume	939	0.0145286	0.0606172	0.81058
3069-52	IGHM|IGJ|IGK@|IGL@	Immunoglobulin heavy constant mu	Relative Brain Age	963	0.00900693	0.0326578	0.782704	Global Grey Matter Volume	940	0.00823199	0.0647863	0.89889	General Fractional Anisotropy	921	-0.062719	0.042943	0.144147	General Mean Diffusivity	920	0.00121155	0.0389828	0.975206	Fazkeas White Matter Score	937	0.0268329	0.0354535	0.449142	White Matter Hyperintensity Volume	927	0.0316932	0.0403243	0.431893	Whole Brain Volume	939	-0.00878018	0.0610243	0.885595
15527-90	DLD	Dihydrolipoyl dehydrogenase, mitochondrial	Relative Brain Age	963	-0.00888087	0.0323343	0.783579	Global Grey Matter Volume	940	0.00867574	0.0639778	0.892133	General Fractional Anisotropy	921	0.0922708	0.0423209	0.0292377	General Mean Diffusivity	920	-0.0258231	0.038477	0.502137	Fazkeas White Matter Score	937	-0.00181243	0.0351853	0.958918	White Matter Hyperintensity Volume	927	0.00733336	0.0399677	0.85442	Whole Brain Volume	939	0.0211333	0.0603128	0.726043
9928-125	LECT1	Leukocyte cell-derived chemotaxin 1	Relative Brain Age	963	0.00888822	0.0325005	0.784485	Global Grey Matter Volume	940	0.000701639	0.0647268	0.991351	General Fractional Anisotropy	921	-0.0105261	0.0427875	0.805675	General Mean Diffusivity	920	-0.0397171	0.0387966	0.305964	Fazkeas White Matter Score	937	0.00284785	0.0355421	0.936137	White Matter Hyperintensity Volume	927	0.0173979	0.0405633	0.667992	Whole Brain Volume	939	0.0267648	0.060965	0.660648
15514-26	BCHE	Cholinesterase	Relative Brain Age	963	-0.0090312	0.0331086	0.785026	Global Grey Matter Volume	940	-0.00155186	0.0657613	0.981173	General Fractional Anisotropy	921	-0.00824707	0.0436942	0.850293	General Mean Diffusivity	920	-0.000763213	0.0394686	0.984572	Fazkeas White Matter Score	937	0.0296992	0.0361477	0.4113	White Matter Hyperintensity Volume	927	0.0550649	0.0412375	0.181775	Whole Brain Volume	939	0.0131394	0.0619288	0.831975
9474-22	ASGR2	Asialoglycoprotein receptor 2	Relative Brain Age	963	0.00899907	0.032993	0.78504	Global Grey Matter Volume	940	-0.0896135	0.0655711	0.171731	General Fractional Anisotropy	921	-0.0606919	0.0434569	0.162533	General Mean Diffusivity	920	0.0360029	0.0394448	0.361378	Fazkeas White Matter Score	937	0.0251464	0.0359412	0.484143	White Matter Hyperintensity Volume	927	0.0294713	0.0411012	0.473347	Whole Brain Volume	939	-0.0823005	0.0617492	0.182592
8002-27	TMPRSS5	Transmembrane protease serine 5	Relative Brain Age	963	0.00889782	0.0326452	0.785191	Global Grey Matter Volume	940	-0.0583442	0.0647219	0.367344	General Fractional Anisotropy	921	-0.002933	0.0428016	0.945367	General Mean Diffusivity	920	-0.0065191	0.0387748	0.866483	Fazkeas White Matter Score	937	0.0323548	0.0355234	0.3624	White Matter Hyperintensity Volume	927	0.024709	0.0402411	0.539199	Whole Brain Volume	939	-0.0062252	0.0609435	0.91864
6274-15	WSCD2	WSC domain-containing protein 2	Relative Brain Age	963	0.00893745	0.0328347	0.785472	Global Grey Matter Volume	940	-0.0430359	0.0653674	0.510301	General Fractional Anisotropy	921	0.0778068	0.043253	0.0720382	General Mean Diffusivity	920	-0.0697799	0.0392278	0.0752665	Fazkeas White Matter Score	937	-0.0120141	0.0357276	0.736669	White Matter Hyperintensity Volume	927	-0.0471734	0.0406969	0.246399	Whole Brain Volume	939	0.0242413	0.0615905	0.693885
19590-46	SFTPD	Pulmonary surfactant-associated protein D	Relative Brain Age	963	-0.00865293	0.0318962	0.786172	Global Grey Matter Volume	940	-0.066766	0.0636566	0.294248	General Fractional Anisotropy	921	-0.0463086	0.042145	0.271858	General Mean Diffusivity	920	0.000506774	0.0381442	0.9894	Fazkeas White Matter Score	937	0.0555471	0.0344751	0.107131	White Matter Hyperintensity Volume	927	0.0464161	0.039601	0.24116	Whole Brain Volume	939	-0.029341	0.0599646	0.624625
13688-2	CAPSL	Calcyphosin-like protein	Relative Brain Age	963	-0.00895285	0.0330201	0.786288	Global Grey Matter Volume	940	-0.039133	0.065485	0.550116	General Fractional Anisotropy	921	-0.00331416	0.0433602	0.939074	General Mean Diffusivity	920	-0.0275023	0.0393226	0.484301	Fazkeas White Matter Score	937	0.00243315	0.0361706	0.946368	White Matter Hyperintensity Volume	927	0.0432097	0.0410507	0.292527	Whole Brain Volume	939	-0.043958	0.0616937	0.476143
3506-49	LTA|LTB	Lymphotoxin-alpha|Lymphotoxin-beta	Relative Brain Age	963	0.00856409	0.0317052	0.787071	Global Grey Matter Volume	940	-0.00283119	0.0622684	0.963735	General Fractional Anisotropy	921	0.00362071	0.0417195	0.930841	General Mean Diffusivity	920	-0.0288864	0.0377477	0.444123	Fazkeas White Matter Score	937	-0.0289508	0.0343095	0.398774	White Matter Hyperintensity Volume	927	-0.0110718	0.0390959	0.777027	Whole Brain Volume	939	0.0190531	0.0586329	0.745214
9524-46	SPATA31D4	Spermatogenesis-associated protein 31D4	Relative Brain Age	963	0.0088177	0.0326861	0.787338	Global Grey Matter Volume	940	-0.111194	0.0648996	0.0866529	General Fractional Anisotropy	921	-0.0162666	0.0432548	0.706868	General Mean Diffusivity	920	-0.00313151	0.0391162	0.936192	Fazkeas White Matter Score	937	-0.00236546	0.0355905	0.947009	White Matter Hyperintensity Volume	927	0.0120394	0.0406363	0.767023	Whole Brain Volume	939	-0.0575417	0.0611601	0.346788
12644-63	ADSS	Adenylosuccinate synthetase isozyme 2	Relative Brain Age	963	0.00893094	0.0331191	0.787421	Global Grey Matter Volume	940	0.00634431	0.0660549	0.923484	General Fractional Anisotropy	921	0.00587942	0.0439701	0.893629	General Mean Diffusivity	920	-0.0100282	0.039829	0.801211	Fazkeas White Matter Score	937	0.0430973	0.0360452	0.231835	White Matter Hyperintensity Volume	927	0.0723071	0.0412963	0.0799573	Whole Brain Volume	939	-0.00334382	0.0622188	0.95714
9487-60	GHRH	Somatoliberin	Relative Brain Age	963	0.00884004	0.0328431	0.787807	Global Grey Matter Volume	940	-0.00147136	0.0646806	0.981851	General Fractional Anisotropy	921	0.00956095	0.0433456	0.825423	General Mean Diffusivity	920	-0.0125494	0.0393057	0.749517	Fazkeas White Matter Score	937	0.0256311	0.0358272	0.474357	White Matter Hyperintensity Volume	927	0.0346	0.040604	0.39414	Whole Brain Volume	939	-0.0259366	0.0609094	0.670237
12682-5	CCBL2	Kynurenine--oxoglutarate transaminase 3	Relative Brain Age	963	-0.00877628	0.0327403	0.788655	Global Grey Matter Volume	940	-0.0415254	0.0652173	0.524304	General Fractional Anisotropy	921	0.0824092	0.0428736	0.0545879	General Mean Diffusivity	920	-0.0303479	0.038955	0.43595	Fazkeas White Matter Score	937	0.0179172	0.0356224	0.614982	White Matter Hyperintensity Volume	927	-0.0232129	0.0403508	0.565103	Whole Brain Volume	939	-0.00656414	0.06146	0.914945
11442-1	DNER	Delta and Notch-like epidermal growth factor-related receptor	Relative Brain Age	963	0.00877024	0.0327812	0.789055	Global Grey Matter Volume	940	-0.0433944	0.0651932	0.505649	General Fractional Anisotropy	921	-0.0353875	0.0432347	0.413074	General Mean Diffusivity	920	0.000718832	0.0392	0.98537	Fazkeas White Matter Score	937	0.0187496	0.0357721	0.600181	White Matter Hyperintensity Volume	927	0.0471552	0.0407302	0.246969	Whole Brain Volume	939	0.0184096	0.0614394	0.764453
10832-24	B4GALT6	Beta-1,4-galactosyltransferase 6	Relative Brain Age	963	0.00804046	0.0301011	0.78938	Global Grey Matter Volume	940	0.0915488	0.0601054	0.127724	General Fractional Anisotropy	921	0.00913456	0.0395653	0.817413	General Mean Diffusivity	920	-0.0204585	0.0357045	0.566648	Fazkeas White Matter Score	937	0.00788196	0.0327179	0.809628	White Matter Hyperintensity Volume	927	-0.0469639	0.0374285	0.209564	Whole Brain Volume	939	0.0594447	0.0566559	0.294075
5352-11	TNFRSF14	Tumor necrosis factor receptor superfamily member 14	Relative Brain Age	963	0.00879535	0.0330575	0.790191	Global Grey Matter Volume	940	-0.0302224	0.0651744	0.642851	General Fractional Anisotropy	921	0.00457618	0.0439134	0.917003	General Mean Diffusivity	920	-0.0465103	0.0397374	0.241823	Fazkeas White Matter Score	937	0.0090837	0.0359273	0.800395	White Matter Hyperintensity Volume	927	0.0304881	0.040889	0.45589	Whole Brain Volume	939	0.0266897	0.0613188	0.663372
5487-7	SLAMF7	SLAM family member 7	Relative Brain Age	963	0.00862326	0.0324286	0.790304	Global Grey Matter Volume	940	0.0300216	0.0651986	0.645183	General Fractional Anisotropy	921	-0.0717031	0.0435521	0.0996863	General Mean Diffusivity	920	0.015906	0.038995	0.683348	Fazkeas White Matter Score	937	0.0480303	0.0352416	0.172919	White Matter Hyperintensity Volume	927	0.106173	0.0403403	0.00849016	Whole Brain Volume	939	0.0681694	0.061233	0.265589
9030-56	C17orf89	NADH dehydrogenase [ubiquinone] 1 alpha subcomplex assembly factor 8	Relative Brain Age	963	0.00872467	0.0330305	0.791672	Global Grey Matter Volume	940	-0.0469285	0.0658039	0.475748	General Fractional Anisotropy	921	0.0240103	0.0436056	0.581891	General Mean Diffusivity	920	-0.0179553	0.0394789	0.649248	Fazkeas White Matter Score	937	-0.00518997	0.0358545	0.884908	White Matter Hyperintensity Volume	927	-0.0146433	0.0407913	0.719609	Whole Brain Volume	939	-0.00523771	0.0619665	0.932639
18310-26	SEPW1	Selenoprotein W	Relative Brain Age	963	-0.00856929	0.0326479	0.792954	Global Grey Matter Volume	940	-0.00680535	0.0647986	0.916358	General Fractional Anisotropy	921	0.0872391	0.0432359	0.0436177	General Mean Diffusivity	920	-0.0528993	0.0391247	0.176353	Fazkeas White Matter Score	937	-0.00604173	0.0355478	0.865041	White Matter Hyperintensity Volume	927	-0.0230261	0.0404388	0.56908	Whole Brain Volume	939	0.0132629	0.0609757	0.82781
10825-12	VSIG10	V-set and immunoglobulin domain-containing protein 10	Relative Brain Age	963	-0.00864012	0.0329492	0.793148	Global Grey Matter Volume	940	-0.040946	0.0653662	0.531047	General Fractional Anisotropy	921	-0.0137511	0.043318	0.750906	General Mean Diffusivity	920	0.0386216	0.0392158	0.324698	Fazkeas White Matter Score	937	-0.0272713	0.0356456	0.444231	White Matter Hyperintensity Volume	927	0.0371022	0.0407173	0.362182	Whole Brain Volume	939	0.00481707	0.0615954	0.937665
9118-7	PSD2	PH and SEC7 domain-containing protein 2	Relative Brain Age	963	-0.00853477	0.032698	0.794078	Global Grey Matter Volume	940	0.0220561	0.0652471	0.735334	General Fractional Anisotropy	921	-0.0585726	0.043525	0.178391	General Mean Diffusivity	920	0.0943313	0.0392515	0.0162499	Fazkeas White Matter Score	937	0.0500151	0.0355477	0.159432	White Matter Hyperintensity Volume	927	0.0343079	0.0409099	0.401682	Whole Brain Volume	939	0.0438574	0.0614467	0.475384
9762-14	VASP	Vasodilator-stimulated phosphoprotein	Relative Brain Age	963	0.00844934	0.0324777	0.794742	Global Grey Matter Volume	940	-0.00123683	0.0644271	0.984684	General Fractional Anisotropy	921	0.0330536	0.0426574	0.438421	General Mean Diffusivity	920	-0.048329	0.038674	0.211427	Fazkeas White Matter Score	937	-0.00474437	0.03532	0.893145	White Matter Hyperintensity Volume	927	-0.0407538	0.0402536	0.311334	Whole Brain Volume	939	0.0400547	0.060595	0.508597
18160-2	PCMT1	Protein-L-isoaspartate(D-aspartate) O-methyltransferase	Relative Brain Age	963	0.00844799	0.0325049	0.794942	Global Grey Matter Volume	940	-0.00848105	0.064503	0.895393	General Fractional Anisotropy	921	0.0322813	0.0429432	0.452219	General Mean Diffusivity	920	-0.0266338	0.0389658	0.494281	Fazkeas White Matter Score	937	0.00675054	0.035563	0.849451	White Matter Hyperintensity Volume	927	0.0158136	0.0401037	0.693347	Whole Brain Volume	939	0.000308366	0.060707	0.995947
9087-8	NHLRC3	NHL repeat-containing protein 3	Relative Brain Age	963	0.00856908	0.0329931	0.795077	Global Grey Matter Volume	940	-0.0123904	0.0648821	0.848551	General Fractional Anisotropy	921	0.0138392	0.0433849	0.749738	General Mean Diffusivity	920	0.0184215	0.0393412	0.639606	Fazkeas White Matter Score	937	0.00924323	0.0360301	0.797533	White Matter Hyperintensity Volume	927	0.0274572	0.0407103	0.500023	Whole Brain Volume	939	0.00747566	0.0611303	0.902669
19567-1	EGFR	Epidermal growth factor receptor	Relative Brain Age	963	0.00862467	0.0332458	0.79531	Global Grey Matter Volume	940	-0.0437132	0.0658054	0.506512	General Fractional Anisotropy	921	-0.010038	0.0439542	0.819355	General Mean Diffusivity	920	0.0213352	0.0398408	0.592296	Fazkeas White Matter Score	937	0.0156816	0.0364056	0.666653	White Matter Hyperintensity Volume	927	0.026596	0.0412619	0.519208	Whole Brain Volume	939	0.051135	0.0618241	0.408178
19254-125	GMPR	GMP reductase 1	Relative Brain Age	963	0.00834781	0.0322312	0.795637	Global Grey Matter Volume	940	-0.00324847	0.0648028	0.96002	General Fractional Anisotropy	921	-0.00223803	0.0432402	0.958721	General Mean Diffusivity	920	-0.010743	0.038804	0.781893	Fazkeas White Matter Score	937	0.0338343	0.0351203	0.335355	White Matter Hyperintensity Volume	927	0.0445097	0.0404433	0.271095	Whole Brain Volume	939	0.0423268	0.0609179	0.48717
10530-8	PSMB6	Proteasome subunit beta type-6	Relative Brain Age	963	0.00852827	0.0331777	0.797142	Global Grey Matter Volume	940	-0.060406	0.0656166	0.357264	General Fractional Anisotropy	921	-0.0291053	0.0439098	0.507431	General Mean Diffusivity	920	-0.0439615	0.0397154	0.268332	Fazkeas White Matter Score	937	0.0229374	0.0362202	0.526552	White Matter Hyperintensity Volume	927	0.0422162	0.0411317	0.304719	Whole Brain Volume	939	-0.0302452	0.0617825	0.624457
11229-16	ERN1	Serine/threonine-protein kinase/endoribonuclease IRE1	Relative Brain Age	963	0.00837661	0.0327341	0.798029	Global Grey Matter Volume	940	0.00585756	0.065239	0.928457	General Fractional Anisotropy	921	0.0504993	0.0429289	0.239456	General Mean Diffusivity	920	-0.0217494	0.0388474	0.57557	Fazkeas White Matter Score	937	0.0149852	0.0354741	0.672714	White Matter Hyperintensity Volume	927	0.00977662	0.0405999	0.809707	Whole Brain Volume	939	0.0257873	0.0612904	0.673945
6929-10	ST8SIA3	Sia-alpha-2,3-Gal-beta-1,4-GlcNAc-R:alpha 2,8-sialyltransferase	Relative Brain Age	963	0.00847169	0.033217	0.798692	Global Grey Matter Volume	940	0.0154561	0.0656991	0.81401	General Fractional Anisotropy	921	-0.0721936	0.0436611	0.0982294	General Mean Diffusivity	920	0.0244988	0.0396127	0.536275	Fazkeas White Matter Score	937	0.0334928	0.0363383	0.356688	White Matter Hyperintensity Volume	927	0.0744725	0.0411815	0.0705445	Whole Brain Volume	939	0.0508365	0.0618906	0.411422
12800-5	TPPP2	Tubulin polymerization-promoting protein family member 2	Relative Brain Age	963	-0.00809137	0.031727	0.798699	Global Grey Matter Volume	940	-0.00824051	0.0631409	0.896163	General Fractional Anisotropy	921	-0.00237456	0.0416716	0.954559	General Mean Diffusivity	920	0.00319248	0.0376784	0.932476	Fazkeas White Matter Score	937	0.0147889	0.0346387	0.669417	White Matter Hyperintensity Volume	927	0.0201714	0.0396915	0.61131	Whole Brain Volume	939	0.00856653	0.0594977	0.885516
3000-66	MBL2	Mannose-binding protein C	Relative Brain Age	963	0.00827049	0.0325201	0.799249	Global Grey Matter Volume	940	-0.0596244	0.0651	0.359725	General Fractional Anisotropy	921	0.0501464	0.0437843	0.252082	General Mean Diffusivity	920	0.0127774	0.0392302	0.744649	Fazkeas White Matter Score	937	0.0307576	0.03543	0.385326	White Matter Hyperintensity Volume	927	0.0410899	0.0408995	0.315064	Whole Brain Volume	939	-0.0434751	0.0612175	0.477596
18873-8	CEACAM8	Carcinoembryonic antigen-related cell adhesion molecule 8	Relative Brain Age	963	0.0083689	0.0330583	0.800148	Global Grey Matter Volume	940	0.0106888	0.0658078	0.870972	General Fractional Anisotropy	921	-0.0179642	0.0438997	0.682386	General Mean Diffusivity	920	-0.0145108	0.0395197	0.713486	Fazkeas White Matter Score	937	-0.00966032	0.0358556	0.787605	White Matter Hyperintensity Volume	927	-0.0166508	0.0410463	0.684994	Whole Brain Volume	939	-0.0141074	0.0619684	0.819914
9220-7	EPHB3	Ephrin type-B receptor 3	Relative Brain Age	963	0.00832685	0.0329235	0.800334	Global Grey Matter Volume	940	-0.0112275	0.065417	0.863729	General Fractional Anisotropy	921	-0.0552039	0.0435084	0.204509	General Mean Diffusivity	920	0.028772	0.0394406	0.465695	Fazkeas White Matter Score	937	0.00683193	0.035786	0.848596	White Matter Hyperintensity Volume	927	0.0329876	0.0408184	0.419002	Whole Brain Volume	939	0.000352986	0.0616238	0.99543
14634-13	LHCGR	Lutropin-choriogonadotropic hormone receptor	Relative Brain Age	963	0.00840113	0.0332425	0.800483	Global Grey Matter Volume	940	-0.119346	0.0659544	0.0703695	General Fractional Anisotropy	921	-0.0223395	0.0440156	0.611778	General Mean Diffusivity	920	0.0277031	0.0397582	0.485934	Fazkeas White Matter Score	937	0.00366006	0.036109	0.919263	White Matter Hyperintensity Volume	927	0.0420976	0.0412253	0.307179	Whole Brain Volume	939	-0.106701	0.062143	0.0859749
9582-93	SUSD1	Sushi domain-containing protein 1	Relative Brain Age	963	-0.00834329	0.0330615	0.800765	Global Grey Matter Volume	940	0.0645824	0.0655692	0.324649	General Fractional Anisotropy	921	0.010106	0.0439767	0.818244	General Mean Diffusivity	920	-0.00453602	0.0398622	0.909402	Fazkeas White Matter Score	937	0.00143547	0.0361384	0.968315	White Matter Hyperintensity Volume	927	0.00711625	0.041177	0.862792	Whole Brain Volume	939	0.088235	0.0617332	0.15292
4130-71	FGF6	Fibroblast growth factor 6	Relative Brain Age	963	0.00819473	0.0326043	0.801552	Global Grey Matter Volume	940	0.0249146	0.0647285	0.700304	General Fractional Anisotropy	921	0.0649967	0.042744	0.128359	General Mean Diffusivity	920	-0.042904	0.0387449	0.268144	Fazkeas White Matter Score	937	0.0564233	0.035467	0.11164	White Matter Hyperintensity Volume	927	0.0159063	0.0403694	0.693568	Whole Brain Volume	939	0.0791225	0.0609023	0.193885
3040-59	CCL3	C-C motif chemokine 3	Relative Brain Age	963	0.00808123	0.0325569	0.803965	Global Grey Matter Volume	940	0.00495841	0.0650594	0.939249	General Fractional Anisotropy	921	-0.0195478	0.0432991	0.651658	General Mean Diffusivity	920	0.0149692	0.0390985	0.701824	Fazkeas White Matter Score	937	0.0128119	0.0352937	0.716599	White Matter Hyperintensity Volume	927	0.0596376	0.0406499	0.142348	Whole Brain Volume	939	-0.0384491	0.0612414	0.530117
6360-7	DEFB128	Beta-defensin 128	Relative Brain Age	963	0.00799362	0.0322409	0.804185	Global Grey Matter Volume	940	-0.0469998	0.0635236	0.459373	General Fractional Anisotropy	921	0.0127562	0.0425984	0.764594	General Mean Diffusivity	920	-0.0198318	0.0386453	0.607828	Fazkeas White Matter Score	937	-0.0106924	0.0351266	0.760826	White Matter Hyperintensity Volume	927	-0.00945693	0.0399163	0.81272	Whole Brain Volume	939	0.0152606	0.0598302	0.798673
13522-20	VSNL1	Visinin-like protein 1	Relative Brain Age	963	-0.00820068	0.033092	0.804278	Global Grey Matter Volume	940	0.00451051	0.0657755	0.945328	General Fractional Anisotropy	921	0.023557	0.0437103	0.589932	General Mean Diffusivity	920	-0.000771828	0.0396653	0.984475	Fazkeas White Matter Score	937	-0.037681	0.0359863	0.295056	White Matter Hyperintensity Volume	927	-0.0219781	0.0411054	0.592873	Whole Brain Volume	939	-0.013285	0.062002	0.830339
3187-52	CRISP3	Cysteine-rich secretory protein 3	Relative Brain Age	963	0.00806264	0.0327898	0.805768	Global Grey Matter Volume	940	-0.00606162	0.0652392	0.925972	General Fractional Anisotropy	921	0.0137852	0.0434091	0.750814	General Mean Diffusivity	920	-0.0389834	0.0392241	0.320289	Fazkeas White Matter Score	937	0.0490956	0.0356226	0.168138	White Matter Hyperintensity Volume	927	0.0530008	0.0407475	0.193356	Whole Brain Volume	939	0.000842129	0.0614246	0.989061
13733-5	IL12B	Interleukin-12 subunit beta	Relative Brain Age	963	0.00801557	0.0326146	0.805863	Global Grey Matter Volume	940	0.104779	0.0650805	0.1074	General Fractional Anisotropy	921	-0.0041427	0.043132	0.923483	General Mean Diffusivity	920	0.0260822	0.0389378	0.502958	Fazkeas White Matter Score	937	-0.00653111	0.0354644	0.853888	White Matter Hyperintensity Volume	927	0.0783547	0.040543	0.0532816	Whole Brain Volume	939	0.07785	0.0613643	0.204564
15491-20	CD248	Endosialin	Relative Brain Age	963	-0.00775888	0.0316072	0.806086	Global Grey Matter Volume	940	0.0121995	0.0629172	0.846256	General Fractional Anisotropy	921	0.0550807	0.0419369	0.189041	General Mean Diffusivity	920	-0.0451413	0.0376817	0.230931	Fazkeas White Matter Score	937	-7.5155e-05	0.0344029	0.998257	White Matter Hyperintensity Volume	927	-0.0540491	0.0392312	0.168294	Whole Brain Volume	939	-0.00918011	0.0590892	0.876537
9444-70	DGCR6	Protein DGCR6	Relative Brain Age	963	0.00798181	0.0326916	0.807111	Global Grey Matter Volume	940	-0.0548195	0.0647399	0.397126	General Fractional Anisotropy	921	-0.0395806	0.0430842	0.358262	General Mean Diffusivity	920	0.0118218	0.0389963	0.761773	Fazkeas White Matter Score	937	0.0121986	0.0351971	0.728907	White Matter Hyperintensity Volume	927	0.0309776	0.040545	0.444849	Whole Brain Volume	939	-0.0424412	0.0609927	0.486529
4890-10	POMC	Pro-opiomelanocortin	Relative Brain Age	963	0.00794918	0.0329891	0.809583	Global Grey Matter Volume	940	-0.00460844	0.0656146	0.944007	General Fractional Anisotropy	921	-0.00551933	0.0435242	0.89909	General Mean Diffusivity	920	-0.0195182	0.0393376	0.619773	Fazkeas White Matter Score	937	0.0263555	0.0357845	0.461423	White Matter Hyperintensity Volume	927	0.040828	0.0409065	0.31824	Whole Brain Volume	939	0.0323763	0.0617534	0.600082
11328-9	USB1	U6 snRNA phosphodiesterase	Relative Brain Age	963	0.00787316	0.0328197	0.810414	Global Grey Matter Volume	940	-0.0259396	0.0648886	0.689337	General Fractional Anisotropy	921	-0.0196182	0.0433812	0.651105	General Mean Diffusivity	920	-0.00603929	0.0393611	0.878057	Fazkeas White Matter Score	937	0.0436461	0.0357961	0.222731	White Matter Hyperintensity Volume	927	0.0696867	0.0406021	0.0861013	Whole Brain Volume	939	0.0257426	0.061096	0.673502
10046-55	BIRC2	Baculoviral IAP repeat-containing protein 2	Relative Brain Age	963	-0.00791813	0.0330161	0.810465	Global Grey Matter Volume	940	-0.0228472	0.0660878	0.72956	General Fractional Anisotropy	921	0.0288985	0.0434589	0.506075	General Mean Diffusivity	920	-0.00251953	0.0392724	0.948846	Fazkeas White Matter Score	937	-0.0108657	0.0358872	0.762062	White Matter Hyperintensity Volume	927	-0.00840892	0.0411413	0.838048	Whole Brain Volume	939	0.000203652	0.0622505	0.99739
11201-19	PUS1	tRNA pseudouridine synthase A	Relative Brain Age	963	0.00784503	0.0328614	0.811314	Global Grey Matter Volume	940	-0.072838	0.0650602	0.262907	General Fractional Anisotropy	921	0.0114731	0.0434894	0.791923	General Mean Diffusivity	920	-0.0252147	0.0393802	0.521984	Fazkeas White Matter Score	937	0.00879939	0.0357829	0.805751	White Matter Hyperintensity Volume	927	-0.0283552	0.0404648	0.483467	Whole Brain Volume	939	-0.0314332	0.061266	0.607908
3342-76	ABL2	Tyrosine-protein kinase ABL2	Relative Brain Age	963	-0.00776545	0.0325742	0.811577	Global Grey Matter Volume	940	-0.0266673	0.0642153	0.677938	General Fractional Anisotropy	921	0.0489891	0.0425699	0.249819	General Mean Diffusivity	920	-0.000964027	0.0385999	0.980075	Fazkeas White Matter Score	937	0.0454544	0.0353914	0.199025	White Matter Hyperintensity Volume	927	0.0665418	0.04002	0.0963701	Whole Brain Volume	939	-0.0304584	0.0604702	0.614477
2599-51	TNFSF9	Tumor necrosis factor ligand superfamily member 9	Relative Brain Age	963	0.00798861	0.0335147	0.811601	Global Grey Matter Volume	940	-0.0789196	0.0663799	0.234476	General Fractional Anisotropy	921	0.0119852	0.0445604	0.787957	General Mean Diffusivity	920	0.0525269	0.040237	0.191744	Fazkeas White Matter Score	937	0.0129353	0.0366186	0.723905	White Matter Hyperintensity Volume	927	0.0240985	0.0415246	0.561684	Whole Brain Volume	939	-0.0603598	0.0625333	0.334424
16892-23	ENPP2	Ectonucleotide pyrophosphatase/phosphodiesterase family member 2	Relative Brain Age	963	-0.00644094	0.027022	0.811603	Global Grey Matter Volume	940	0.0487637	0.0540672	0.367106	General Fractional Anisotropy	921	0.0255043	0.0357423	0.4755	General Mean Diffusivity	920	0.00909746	0.0323438	0.778501	Fazkeas White Matter Score	937	-0.0209486	0.0293244	0.474997	White Matter Hyperintensity Volume	927	0.00248305	0.0337946	0.941428	Whole Brain Volume	939	-0.0117901	0.0509435	0.816977
9204-33	POMC	Pro-opiomelanocortin	Relative Brain Age	963	-0.00780116	0.0328299	0.812173	Global Grey Matter Volume	940	0.0741609	0.0647789	0.252279	General Fractional Anisotropy	921	0.028616	0.0431519	0.507238	General Mean Diffusivity	920	0.0158141	0.0390118	0.685208	Fazkeas White Matter Score	937	0.0245789	0.0358616	0.493103	White Matter Hyperintensity Volume	927	0.0462152	0.0406245	0.255279	Whole Brain Volume	939	0.0889136	0.0610391	0.145208
11302-237	TNR	Tenascin-R	Relative Brain Age	963	-0.00768162	0.0325856	0.813637	Global Grey Matter Volume	940	-0.027476	0.0645443	0.670331	General Fractional Anisotropy	921	0.000559763	0.0432065	0.989663	General Mean Diffusivity	920	-0.0218515	0.0390849	0.57611	Fazkeas White Matter Score	937	-0.00182149	0.0353703	0.958929	White Matter Hyperintensity Volume	927	-0.0208139	0.0403197	0.6057	Whole Brain Volume	939	0.0113649	0.0607965	0.851712
12595-11	TMOD1	Tropomodulin-1	Relative Brain Age	963	0.00755941	0.0321468	0.81409	Global Grey Matter Volume	940	-0.0336811	0.0638563	0.59788	General Fractional Anisotropy	921	-0.00297769	0.042305	0.943886	General Mean Diffusivity	920	-0.0232623	0.0382884	0.543482	Fazkeas White Matter Score	937	0.00668226	0.0349196	0.848242	White Matter Hyperintensity Volume	927	0.0216666	0.0399875	0.587932	Whole Brain Volume	939	-0.00576886	0.060205	0.923663
8465-52	CTSH	Pro-cathepsin H	Relative Brain Age	963	0.00765508	0.0326203	0.814463	Global Grey Matter Volume	940	-0.0647908	0.0648464	0.317725	General Fractional Anisotropy	921	0.0567425	0.0429493	0.186451	General Mean Diffusivity	920	0.00981956	0.0388725	0.80057	Fazkeas White Matter Score	937	-0.0224496	0.0355788	0.528052	White Matter Hyperintensity Volume	927	-0.0170738	0.0407193	0.674994	Whole Brain Volume	939	-0.00614046	0.0610272	0.919853
8345-27	GPX7	Glutathione peroxidase 7	Relative Brain Age	963	0.00763216	0.0326475	0.81516	Global Grey Matter Volume	940	-0.00305983	0.0655994	0.962797	General Fractional Anisotropy	921	0.047851	0.0435567	0.271946	General Mean Diffusivity	920	-0.047242	0.0391489	0.227538	Fazkeas White Matter Score	937	-0.0194199	0.0354071	0.583367	White Matter Hyperintensity Volume	927	-0.0688165	0.040457	0.0889473	Whole Brain Volume	939	0.0178706	0.0617193	0.772163
3173-49	NAAA	N-acylethanolamine-hydrolyzing acid amidase	Relative Brain Age	963	-0.00757431	0.0324512	0.815446	Global Grey Matter Volume	940	-0.0391484	0.0647987	0.545742	General Fractional Anisotropy	921	-0.0224752	0.043132	0.602311	General Mean Diffusivity	920	0.0179857	0.0387969	0.642945	Fazkeas White Matter Score	937	-0.00216393	0.0351774	0.950949	White Matter Hyperintensity Volume	927	-0.0326769	0.0403871	0.418462	Whole Brain Volume	939	-0.0443138	0.0609739	0.46737
10008-43	GUCA1A	Guanylyl cyclase-activating protein 1	Relative Brain Age	963	-0.00762538	0.0328507	0.816443	Global Grey Matter Volume	940	-0.0628227	0.0651402	0.334834	General Fractional Anisotropy	921	0.0223289	0.0433885	0.606814	General Mean Diffusivity	920	-0.0371511	0.0393172	0.344706	Fazkeas White Matter Score	937	0.034685	0.0357519	0.331967	White Matter Hyperintensity Volume	927	0.0635496	0.0407165	0.118575	Whole Brain Volume	939	-0.0116893	0.0614075	0.84903
5934-1	FTH1|FTL	Ferritin heavy chain|Ferritin light chain	Relative Brain Age	963	0.00705046	0.0305453	0.817455	Global Grey Matter Volume	940	0.0766999	0.0607815	0.206986	General Fractional Anisotropy	921	0.0682523	0.0403603	0.0908223	General Mean Diffusivity	920	-0.00269835	0.0366116	0.941247	Fazkeas White Matter Score	937	-0.0314675	0.0334336	0.346607	White Matter Hyperintensity Volume	927	0.00632259	0.0382706	0.868781	Whole Brain Volume	939	0.0648237	0.057199	0.257088
18284-77	WWC1	Protein KIBRA	Relative Brain Age	963	0.00767093	0.033269	0.817647	Global Grey Matter Volume	940	-0.113797	0.0656942	0.0832341	General Fractional Anisotropy	921	-0.0193235	0.0433064	0.65545	General Mean Diffusivity	920	0.00899485	0.0392967	0.81895	Fazkeas White Matter Score	937	0.0386166	0.0364708	0.289674	White Matter Hyperintensity Volume	927	0.00899246	0.0411632	0.827072	Whole Brain Volume	939	-0.0432261	0.0619793	0.485535
12501-10	TBCA	Tubulin-specific chaperone A	Relative Brain Age	963	0.00735082	0.0319981	0.818304	Global Grey Matter Volume	940	0.0462242	0.0642233	0.471684	General Fractional Anisotropy	921	0.085439	0.0428786	0.0463074	General Mean Diffusivity	920	-0.0261379	0.0386482	0.498847	Fazkeas White Matter Score	937	-0.0213992	0.0346677	0.53706	White Matter Hyperintensity Volume	927	-0.0153931	0.0402018	0.701797	Whole Brain Volume	939	0.0817416	0.0604227	0.17611
7221-56	CKAP4	Cytoskeleton-associated protein 4	Relative Brain Age	963	0.00758056	0.033048	0.818573	Global Grey Matter Volume	940	-0.0374425	0.0655439	0.567824	General Fractional Anisotropy	921	-0.00192049	0.0438138	0.965037	General Mean Diffusivity	920	-0.0197034	0.0396351	0.619104	Fazkeas White Matter Score	937	-0.0347609	0.035769	0.331141	White Matter Hyperintensity Volume	927	0.0106561	0.040934	0.794613	Whole Brain Volume	939	0.00612256	0.0617155	0.920975
6557-50	LRRC15	Leucine-rich repeat-containing protein 15	Relative Brain Age	963	0.00718564	0.0313871	0.818919	Global Grey Matter Volume	940	0.099092	0.0620752	0.110417	General Fractional Anisotropy	921	0.00418521	0.0415018	0.919674	General Mean Diffusivity	920	0.0179512	0.0375045	0.632195	Fazkeas White Matter Score	937	0.0318697	0.0342466	0.352064	White Matter Hyperintensity Volume	927	-0.00964131	0.0388434	0.803972	Whole Brain Volume	939	0.0879753	0.0584984	0.13261
6911-103	CLEC6A	C-type lectin domain family 6 member A	Relative Brain Age	963	0.00764523	0.0334088	0.818994	Global Grey Matter Volume	940	-0.0772252	0.0665049	0.245562	General Fractional Anisotropy	921	0.0355252	0.0441213	0.420721	General Mean Diffusivity	920	-0.0383079	0.0399199	0.337246	Fazkeas White Matter Score	937	0.0197811	0.0364819	0.587669	White Matter Hyperintensity Volume	927	0.035321	0.0417178	0.397182	Whole Brain Volume	939	0.0115122	0.0626164	0.854129
2475-1	KIT	Mast/stem cell growth factor receptor Kit	Relative Brain Age	963	-0.00728336	0.0318695	0.819229	Global Grey Matter Volume	940	-0.0311474	0.0633855	0.623146	General Fractional Anisotropy	921	0.0199893	0.0422835	0.636396	General Mean Diffusivity	920	-0.0373369	0.0380921	0.327	Fazkeas White Matter Score	937	0.0319746	0.0343602	0.352076	White Matter Hyperintensity Volume	927	-0.0294414	0.0396621	0.457902	Whole Brain Volume	939	-0.0688059	0.0596766	0.248919
12711-19	GJA8	Gap junction alpha-8 protein	Relative Brain Age	963	-0.00756751	0.0331561	0.81946	Global Grey Matter Volume	940	-0.0568596	0.0658667	0.387999	General Fractional Anisotropy	921	-0.0412551	0.0439214	0.34758	General Mean Diffusivity	920	0.0114446	0.039781	0.773584	Fazkeas White Matter Score	937	0.057124	0.0361169	0.113731	White Matter Hyperintensity Volume	927	0.0664292	0.0413921	0.108521	Whole Brain Volume	939	-0.0455077	0.0620661	0.463428
3404-51	TPSG1	Tryptase gamma	Relative Brain Age	963	-0.00754245	0.0331414	0.81997	Global Grey Matter Volume	940	0.0272513	0.0660515	0.679916	General Fractional Anisotropy	921	0.0230205	0.0440651	0.601379	General Mean Diffusivity	920	-0.00695011	0.0398049	0.86139	Fazkeas White Matter Score	937	0.0403978	0.036166	0.263991	White Matter Hyperintensity Volume	927	0.0596932	0.0413515	0.148864	Whole Brain Volume	939	0.013767	0.0621906	0.824806
8032-23	MCCD1	Mitochondrial coiled-coil domain protein 1	Relative Brain Age	963	0.00749509	0.0329379	0.819994	Global Grey Matter Volume	940	0.0197928	0.0652491	0.761629	General Fractional Anisotropy	921	0.00418947	0.0434158	0.923126	General Mean Diffusivity	920	-0.00798558	0.039379	0.839301	Fazkeas White Matter Score	937	0.00755576	0.036046	0.833969	White Matter Hyperintensity Volume	927	0.0201647	0.0407864	0.621025	Whole Brain Volume	939	0.00279432	0.0614818	0.963749
4775-34	GSN	Gelsolin	Relative Brain Age	963	0.00752154	0.0330748	0.820105	Global Grey Matter Volume	940	-0.108031	0.0660126	0.101731	General Fractional Anisotropy	921	0.0254786	0.0436568	0.559481	General Mean Diffusivity	920	-0.0106582	0.0395308	0.787455	Fazkeas White Matter Score	937	0.0158773	0.0360577	0.659697	White Matter Hyperintensity Volume	927	0.0142725	0.0413009	0.729664	Whole Brain Volume	939	-0.0862942	0.0622399	0.165601
12826-5	SLC5A5	Sodium/iodide cotransporter	Relative Brain Age	963	-0.00744184	0.0327579	0.820286	Global Grey Matter Volume	940	0.0316122	0.0644205	0.623627	General Fractional Anisotropy	921	0.0160017	0.0433979	0.712336	General Mean Diffusivity	920	0.0428274	0.0392808	0.275587	Fazkeas White Matter Score	937	-0.0222627	0.0357009	0.532898	White Matter Hyperintensity Volume	927	-0.0248006	0.0405268	0.540567	Whole Brain Volume	939	-0.0329668	0.0605948	0.586404
15324-58	FTL	Ferritin light chain	Relative Brain Age	963	0.00692445	0.0305469	0.820671	Global Grey Matter Volume	940	0.0760352	0.0607906	0.211017	General Fractional Anisotropy	921	0.0698845	0.0403555	0.0833226	General Mean Diffusivity	920	-0.00166759	0.0366124	0.963671	Fazkeas White Matter Score	937	-0.030666	0.0334517	0.359287	White Matter Hyperintensity Volume	927	0.0079321	0.0382658	0.835784	Whole Brain Volume	939	0.0656883	0.0572097	0.250885
10078-5	BAG3	BAG family molecular chaperone regulator 3	Relative Brain Age	963	0.00750823	0.0331391	0.82076	Global Grey Matter Volume	940	-0.0759741	0.0653638	0.245102	General Fractional Anisotropy	921	-0.00835978	0.0437474	0.848454	General Mean Diffusivity	920	-0.00743158	0.0396723	0.851406	Fazkeas White Matter Score	937	0.020803	0.036009	0.563455	White Matter Hyperintensity Volume	927	0.0211902	0.0410079	0.605341	Whole Brain Volume	939	-0.0311209	0.0615777	0.613283
7786-83	CLEC2B	C-type lectin domain family 2 member B	Relative Brain Age	963	0.00728211	0.0324975	0.822693	Global Grey Matter Volume	940	-0.101613	0.064315	0.114125	General Fractional Anisotropy	921	0.00910323	0.0425224	0.830484	General Mean Diffusivity	920	-0.0101877	0.0385259	0.791443	Fazkeas White Matter Score	937	0.0324231	0.0353206	0.358637	White Matter Hyperintensity Volume	927	0.0326412	0.0401202	0.415882	Whole Brain Volume	939	-0.0239191	0.0606153	0.693135
17736-105	APTX	Aprataxin	Relative Brain Age	963	-0.00729472	0.0325878	0.822876	Global Grey Matter Volume	940	-0.0158994	0.0644974	0.805285	General Fractional Anisotropy	921	-0.00630321	0.0433766	0.884463	General Mean Diffusivity	920	-0.00699195	0.0391113	0.858118	Fazkeas White Matter Score	937	-0.0100172	0.0351773	0.775826	White Matter Hyperintensity Volume	927	-0.00592554	0.0402455	0.882947	Whole Brain Volume	939	0.0224585	0.0606683	0.711244
13682-47	CSF1R	Macrophage colony-stimulating factor 1 receptor	Relative Brain Age	963	0.00715966	0.0321942	0.824011	Global Grey Matter Volume	940	0.0487259	0.0641858	0.44777	General Fractional Anisotropy	921	0.0233673	0.0426452	0.583729	General Mean Diffusivity	920	0.018573	0.0383446	0.628123	Fazkeas White Matter Score	937	0.00947292	0.0350633	0.787033	White Matter Hyperintensity Volume	927	0.041276	0.0401497	0.303925	Whole Brain Volume	939	0.0145707	0.0603508	0.809219
8958-51	CHL1	Neural cell adhesion molecule L1-like protein	Relative Brain Age	963	0.00728352	0.0328111	0.824327	Global Grey Matter Volume	940	0.0506656	0.0648487	0.434633	General Fractional Anisotropy	921	0.072744	0.0430992	0.0914444	General Mean Diffusivity	920	-0.0170321	0.0390139	0.662428	Fazkeas White Matter Score	937	0.0484154	0.0357412	0.175542	White Matter Hyperintensity Volume	927	-0.0193161	0.0404569	0.633042	Whole Brain Volume	939	0.0229456	0.0611059	0.707285
18833-76	PEA15	Astrocytic phosphoprotein PEA-15	Relative Brain Age	963	0.00719448	0.0324773	0.824685	Global Grey Matter Volume	940	0.0271273	0.0643099	0.673155	General Fractional Anisotropy	921	0.0286117	0.0429629	0.505435	General Mean Diffusivity	920	-0.000161401	0.0389135	0.996691	Fazkeas White Matter Score	937	-0.0173997	0.0352447	0.62153	White Matter Hyperintensity Volume	927	0.0118894	0.0400383	0.766504	Whole Brain Volume	939	0.0619889	0.0605279	0.30577
14094-29	HBEGF	Proheparin-binding EGF-like growth factor	Relative Brain Age	963	0.00724676	0.0327717	0.824992	Global Grey Matter Volume	940	0.0521484	0.0654851	0.425835	General Fractional Anisotropy	921	0.0527122	0.043223	0.222639	General Mean Diffusivity	920	-0.0283022	0.0391145	0.469328	Fazkeas White Matter Score	937	-0.0128955	0.0354348	0.715915	White Matter Hyperintensity Volume	927	-0.0193223	0.0403638	0.63215	Whole Brain Volume	939	0.0628402	0.0616782	0.308279
5392-73	FAS	Tumor necrosis factor receptor superfamily member 6	Relative Brain Age	963	0.0068103	0.0310073	0.826155	Global Grey Matter Volume	940	-0.088005	0.0614828	0.152323	General Fractional Anisotropy	921	-0.0626781	0.0406162	0.122787	General Mean Diffusivity	920	0.0250131	0.036874	0.497557	Fazkeas White Matter Score	937	-0.012231	0.0338081	0.717518	White Matter Hyperintensity Volume	927	0.0050263	0.0385764	0.896333	Whole Brain Volume	939	-0.0753779	0.0579723	0.193519
13375-48	SYNGR3	Synaptogyrin-3	Relative Brain Age	963	0.00724529	0.0330192	0.826318	Global Grey Matter Volume	940	-0.108597	0.0654068	0.0968465	General Fractional Anisotropy	921	-0.0320264	0.0434657	0.461232	General Mean Diffusivity	920	-0.00771241	0.0393354	0.844557	Fazkeas White Matter Score	937	-0.00887462	0.0359501	0.805017	White Matter Hyperintensity Volume	927	-0.0101876	0.0407702	0.802682	Whole Brain Volume	939	-0.0593345	0.061651	0.335836
4474-19	RPS27A	Ubiquitin-40S ribosomal protein S27a	Relative Brain Age	963	0.0072401	0.0330698	0.826702	Global Grey Matter Volume	940	-0.0811038	0.0659266	0.218618	General Fractional Anisotropy	921	0.0152686	0.0435809	0.726077	General Mean Diffusivity	920	-0.00367326	0.0393536	0.925634	Fazkeas White Matter Score	937	0.00430912	0.035735	0.904019	White Matter Hyperintensity Volume	927	0.0423812	0.0411277	0.302786	Whole Brain Volume	939	-0.0497327	0.0621128	0.423315
9028-5	MTPAP	Poly(A) RNA polymerase, mitochondrial	Relative Brain Age	963	-0.00717745	0.0328335	0.826961	Global Grey Matter Volume	940	0.026246	0.0651502	0.687056	General Fractional Anisotropy	921	0.0380754	0.0431094	0.377113	General Mean Diffusivity	920	-0.0431482	0.0390525	0.269214	Fazkeas White Matter Score	937	-0.0025157	0.035776	0.943941	White Matter Hyperintensity Volume	927	-0.00352335	0.0406176	0.930875	Whole Brain Volume	939	0.0561174	0.0613588	0.360413
9172-69	MMP8	Neutrophil collagenase	Relative Brain Age	963	0.0071552	0.0329315	0.827994	Global Grey Matter Volume	940	-0.0319881	0.0653288	0.624383	General Fractional Anisotropy	921	0.045308	0.0433599	0.296055	General Mean Diffusivity	920	-0.0477267	0.0392321	0.223786	Fazkeas White Matter Score	937	0.0394138	0.0355077	0.266996	White Matter Hyperintensity Volume	927	0.0502846	0.0407242	0.216919	Whole Brain Volume	939	0.013752	0.0615462	0.823191
12636-113	SMYD2	N-lysine methyltransferase SMYD2	Relative Brain Age	963	0.00713878	0.0329461	0.828457	Global Grey Matter Volume	940	-0.117641	0.0654298	0.0721817	General Fractional Anisotropy	921	-0.0405636	0.0436477	0.352713	General Mean Diffusivity	920	-0.00080881	0.0395856	0.983699	Fazkeas White Matter Score	937	0.0306259	0.0359138	0.393791	White Matter Hyperintensity Volume	927	0.0530801	0.0409727	0.195148	Whole Brain Volume	939	-0.0675046	0.0617032	0.273946
10882-12	DSC1	Desmocollin-1	Relative Brain Age	963	0.0070824	0.0327161	0.828613	Global Grey Matter Volume	940	-0.064909	0.0646587	0.315441	General Fractional Anisotropy	921	-0.0248681	0.0433176	0.565909	General Mean Diffusivity	920	-0.00191743	0.0392618	0.961049	Fazkeas White Matter Score	937	-0.00851132	0.0354093	0.810044	White Matter Hyperintensity Volume	927	0.018436	0.0403157	0.647462	Whole Brain Volume	939	-0.0335096	0.0608383	0.581773
10710-23	ZPBP2	Zona pellucida-binding protein 2	Relative Brain Age	963	-0.00707104	0.0327295	0.828953	Global Grey Matter Volume	940	-0.0577227	0.0651882	0.375899	General Fractional Anisotropy	921	-0.0119577	0.0433013	0.782432	General Mean Diffusivity	920	0.00858074	0.0392412	0.82691	Fazkeas White Matter Score	937	0.0331061	0.0357369	0.354247	White Matter Hyperintensity Volume	927	0.0487468	0.0406078	0.229972	Whole Brain Volume	939	-0.0513791	0.061317	0.402072
6230-56	CER1	Cerberus	Relative Brain Age	963	0.00706815	0.0328024	0.829396	Global Grey Matter Volume	940	-0.0189832	0.0653664	0.771501	General Fractional Anisotropy	921	0.00621028	0.0435146	0.886513	General Mean Diffusivity	920	-0.00363083	0.0393513	0.926486	Fazkeas White Matter Score	937	-0.00647721	0.0358511	0.856627	White Matter Hyperintensity Volume	927	0.0160316	0.0406567	0.693347	Whole Brain Volume	939	-0.0147525	0.0615327	0.810524
4886-3	CCL7	C-C motif chemokine 7	Relative Brain Age	963	-0.00701278	0.0325553	0.829447	Global Grey Matter Volume	940	-0.0751763	0.0646768	0.245098	General Fractional Anisotropy	921	-0.00272882	0.0431807	0.949611	General Mean Diffusivity	920	-0.0233585	0.0389675	0.548883	Fazkeas White Matter Score	937	0.00394045	0.0352743	0.911054	White Matter Hyperintensity Volume	927	0.0202378	0.040337	0.615867	Whole Brain Volume	939	-0.0491049	0.060832	0.419538
11128-29	TMEM132C	Transmembrane protein 132C	Relative Brain Age	963	-0.0070637	0.0328031	0.829505	Global Grey Matter Volume	940	-0.0263252	0.0649812	0.685389	General Fractional Anisotropy	921	-0.0473605	0.0432077	0.273029	General Mean Diffusivity	920	0.0671877	0.0391675	0.0862733	Fazkeas White Matter Score	937	0.0573518	0.035763	0.108788	White Matter Hyperintensity Volume	927	0.0760008	0.0405403	0.0608343	Whole Brain Volume	939	-0.0104861	0.0612214	0.864002
11653-69	SLC6A9	Sodium- and chloride-dependent glycine transporter 1	Relative Brain Age	963	-0.00710683	0.0330257	0.829618	Global Grey Matter Volume	940	-0.044231	0.0657354	0.501034	General Fractional Anisotropy	921	0.0223808	0.043415	0.606197	General Mean Diffusivity	920	-0.0300084	0.0392727	0.444805	Fazkeas White Matter Score	937	0.0312633	0.0358102	0.382648	White Matter Hyperintensity Volume	927	0.014327	0.0409175	0.72623	Whole Brain Volume	939	-0.0086665	0.0619183	0.888686
10975-59	MUCL1	Mucin-like protein 1	Relative Brain Age	963	0.007039	0.0328018	0.830086	Global Grey Matter Volume	940	-0.0190604	0.0641413	0.766343	General Fractional Anisotropy	921	-0.0241855	0.0430299	0.574072	General Mean Diffusivity	920	-0.000124039	0.0389927	0.997462	Fazkeas White Matter Score	937	-0.000873987	0.0356466	0.980439	White Matter Hyperintensity Volume	927	0.00301186	0.0403469	0.940494	Whole Brain Volume	939	-0.00785872	0.0604445	0.896554
9865-40	UBE2B	Ubiquitin-conjugating enzyme E2 B	Relative Brain Age	963	0.00688683	0.0324828	0.832095	Global Grey Matter Volume	940	-0.065081	0.0640728	0.309755	General Fractional Anisotropy	921	-0.0337736	0.042793	0.429976	General Mean Diffusivity	920	0.0243984	0.0388312	0.529795	Fazkeas White Matter Score	937	0.0395572	0.035474	0.264806	White Matter Hyperintensity Volume	927	0.0360047	0.040255	0.3711	Whole Brain Volume	939	-0.0435024	0.0603852	0.471269
15457-14	ANPEP	Aminopeptidase N	Relative Brain Age	963	-0.00696766	0.0329689	0.832622	Global Grey Matter Volume	940	-0.000924535	0.0649516	0.988643	General Fractional Anisotropy	921	-0.019136	0.0432755	0.658352	General Mean Diffusivity	920	-0.00429939	0.0392236	0.912717	Fazkeas White Matter Score	937	0.0092123	0.0357475	0.796635	White Matter Hyperintensity Volume	927	0.0375869	0.0404727	0.353045	Whole Brain Volume	939	0.0298172	0.0611921	0.626066
16875-13	MAGOHB	Protein mago nashi homolog 2	Relative Brain Age	963	0.0069059	0.0327156	0.832818	Global Grey Matter Volume	940	-0.0522052	0.0652799	0.423877	General Fractional Anisotropy	921	0.0293301	0.0432381	0.497556	General Mean Diffusivity	920	-0.0143466	0.0391762	0.714211	Fazkeas White Matter Score	937	0.0238605	0.035615	0.502884	White Matter Hyperintensity Volume	927	0.0402901	0.0408062	0.32347	Whole Brain Volume	939	-0.00916517	0.0615088	0.881549
13452-113	SMIM13	Small integral membrane protein 13	Relative Brain Age	963	0.006899	0.0328348	0.83358	Global Grey Matter Volume	940	-0.0385037	0.0654402	0.556277	General Fractional Anisotropy	921	0.00648987	0.0436142	0.88171	General Mean Diffusivity	920	0.00507296	0.0394869	0.897775	Fazkeas White Matter Score	937	0.0188981	0.035729	0.596854	White Matter Hyperintensity Volume	927	0.0223607	0.040875	0.584345	Whole Brain Volume	939	-0.0127127	0.0616136	0.836533
9049-2	SLC16A3	Monocarboxylate transporter 4	Relative Brain Age	963	0.00684041	0.0326335	0.83397	Global Grey Matter Volume	940	-0.0290186	0.0643258	0.651904	General Fractional Anisotropy	921	-0.00716586	0.0429438	0.867476	General Mean Diffusivity	920	-0.0102867	0.0388624	0.791243	Fazkeas White Matter Score	937	0.0136203	0.035202	0.698817	White Matter Hyperintensity Volume	927	0.0414244	0.0399429	0.299693	Whole Brain Volume	939	0.0130299	0.0605725	0.829679
4467-49	SPARCL1	SPARC-like protein 1	Relative Brain Age	963	0.00676493	0.0323153	0.834182	Global Grey Matter Volume	940	-0.0441367	0.0643157	0.492555	General Fractional Anisotropy	921	-0.0273463	0.0425177	0.520112	General Mean Diffusivity	920	0.0150301	0.0384971	0.696225	Fazkeas White Matter Score	937	-0.0152511	0.0351776	0.664618	White Matter Hyperintensity Volume	927	-0.0480236	0.0399835	0.229718	Whole Brain Volume	939	-0.071916	0.0605185	0.234703
10513-13	KCNIP3	Calsenilin	Relative Brain Age	963	0.00688935	0.032913	0.834198	Global Grey Matter Volume	940	-0.0208803	0.0651795	0.748703	General Fractional Anisotropy	921	-0.0418245	0.0434708	0.335985	General Mean Diffusivity	920	0.0249687	0.039403	0.526294	Fazkeas White Matter Score	937	-0.0258135	0.0359503	0.472737	White Matter Hyperintensity Volume	927	0.0208924	0.040688	0.607617	Whole Brain Volume	939	-0.0326477	0.0614025	0.594934
10708-3	GNRH2	Progonadoliberin-2	Relative Brain Age	963	0.00683143	0.032736	0.834696	Global Grey Matter Volume	940	-0.0339326	0.0651267	0.60235	General Fractional Anisotropy	921	-0.0322107	0.0434981	0.458992	General Mean Diffusivity	920	0.0132849	0.0393616	0.735733	Fazkeas White Matter Score	937	-0.0108909	0.035694	0.760276	White Matter Hyperintensity Volume	927	0.049464	0.0405745	0.22281	Whole Brain Volume	939	0.0421154	0.0611724	0.491157
6054-6	NXPH3	Neurexophilin-3	Relative Brain Age	963	0.006725	0.0322865	0.835001	Global Grey Matter Volume	940	-0.0437015	0.0641964	0.496032	General Fractional Anisotropy	921	0.000704734	0.0426225	0.986808	General Mean Diffusivity	920	-0.00892907	0.0384599	0.816409	Fazkeas White Matter Score	937	-0.017745	0.034964	0.611788	White Matter Hyperintensity Volume	927	-0.0221002	0.0400888	0.581442	Whole Brain Volume	939	0.02335	0.0603605	0.698873
8069-85	CD3E	T-cell surface glycoprotein CD3 epsilon chain	Relative Brain Age	963	0.00673801	0.0324566	0.835541	Global Grey Matter Volume	940	-0.139039	0.0639253	0.0296282	General Fractional Anisotropy	921	0.00451717	0.0428517	0.916047	General Mean Diffusivity	920	0.0225123	0.038746	0.561226	Fazkeas White Matter Score	937	0.0119558	0.0355345	0.736526	White Matter Hyperintensity Volume	927	0.0285577	0.0403815	0.479444	Whole Brain Volume	939	-0.0927572	0.0603165	0.124088
7265-32	OSTN	Osteocrin	Relative Brain Age	963	-0.00680335	0.0330091	0.836709	Global Grey Matter Volume	940	0.000918213	0.0652716	0.988776	General Fractional Anisotropy	921	0.00231213	0.0434664	0.957578	General Mean Diffusivity	920	0.00560379	0.0393618	0.886791	Fazkeas White Matter Score	937	0.00948158	0.0361284	0.792981	White Matter Hyperintensity Volume	927	0.0275754	0.040965	0.500856	Whole Brain Volume	939	0.0321257	0.0614986	0.601405
8268-98	HS3ST3A1	Heparan sulfate glucosamine 3-O-sulfotransferase 3A1	Relative Brain Age	963	0.00678113	0.0329267	0.836833	Global Grey Matter Volume	940	-0.0573252	0.0657879	0.383555	General Fractional Anisotropy	921	0.0480904	0.0433334	0.267095	General Mean Diffusivity	920	-0.0386777	0.039264	0.324591	Fazkeas White Matter Score	937	0.0110625	0.0357082	0.756711	White Matter Hyperintensity Volume	927	-0.0190617	0.040963	0.641688	Whole Brain Volume	939	-0.00231801	0.0619318	0.970143
9089-77	JPH3	Junctophilin-3	Relative Brain Age	963	0.00674877	0.0329401	0.837666	Global Grey Matter Volume	940	-0.0921499	0.0655342	0.159684	General Fractional Anisotropy	921	-0.0216582	0.0433504	0.617352	General Mean Diffusivity	920	0.00960838	0.0391947	0.806344	Fazkeas White Matter Score	937	-0.0345243	0.0356855	0.333314	White Matter Hyperintensity Volume	927	-0.00219082	0.0405932	0.956959	Whole Brain Volume	939	-0.0225967	0.0617313	0.714328
3209-69	MEPE	Matrix extracellular phosphoglycoprotein	Relative Brain Age	963	0.00668812	0.0327684	0.838273	Global Grey Matter Volume	940	0.0100155	0.0649761	0.877499	General Fractional Anisotropy	921	0.0365767	0.0432089	0.397269	General Mean Diffusivity	920	-0.0168869	0.0392114	0.666713	Fazkeas White Matter Score	937	0.0433114	0.0355668	0.223319	White Matter Hyperintensity Volume	927	0.0474749	0.0406548	0.242905	Whole Brain Volume	939	0.0580368	0.0611564	0.342625
9765-4	NDE1	Nuclear distribution protein nudE homolog 1	Relative Brain Age	963	-0.00668098	0.0329634	0.839386	Global Grey Matter Volume	940	-0.00291531	0.0657416	0.964629	General Fractional Anisotropy	921	0.0381173	0.0432299	0.37792	General Mean Diffusivity	920	-0.0349407	0.0390951	0.371464	Fazkeas White Matter Score	937	0.0081972	0.0356368	0.818076	White Matter Hyperintensity Volume	927	-0.00423252	0.0407274	0.91723	Whole Brain Volume	939	0.0304931	0.0618487	0.621993
3495-15	CXCL6	C-X-C motif chemokine 6	Relative Brain Age	963	0.00666266	0.0328794	0.839417	Global Grey Matter Volume	940	-0.00215757	0.0659436	0.973899	General Fractional Anisotropy	921	0.0817992	0.0436207	0.0607598	General Mean Diffusivity	920	-0.0668594	0.0393306	0.0891433	Fazkeas White Matter Score	937	0.0109233	0.0356612	0.75937	White Matter Hyperintensity Volume	927	-0.0319935	0.0411013	0.436329	Whole Brain Volume	939	0.0914468	0.0619787	0.14009
18917-53	AMY2A	Pancreatic alpha-amylase	Relative Brain Age	963	-0.00662018	0.0327084	0.839604	Global Grey Matter Volume	940	0.038651	0.0649035	0.551499	General Fractional Anisotropy	921	0.0821137	0.0429433	0.055858	General Mean Diffusivity	920	0.0600984	0.0388259	0.121648	Fazkeas White Matter Score	937	0.0490219	0.0354305	0.166479	White Matter Hyperintensity Volume	927	-0.0183851	0.0405659	0.650393	Whole Brain Volume	939	0.005195	0.0611231	0.932267
4842-62	GPC3	Glypican-3	Relative Brain Age	963	0.0064722	0.0323697	0.841522	Global Grey Matter Volume	940	0.0577431	0.0644412	0.370221	General Fractional Anisotropy	921	0.00802901	0.0427089	0.850882	General Mean Diffusivity	920	-0.0469543	0.0386479	0.224394	Fazkeas White Matter Score	937	0.00697508	0.035317	0.843437	White Matter Hyperintensity Volume	927	-0.0270908	0.0402074	0.500454	Whole Brain Volume	939	0.0974649	0.0606117	0.107831
2819-23	CDH5	Cadherin-5	Relative Brain Age	963	0.00663295	0.0333185	0.842202	Global Grey Matter Volume	940	0.0426003	0.0668438	0.523922	General Fractional Anisotropy	921	0.0291389	0.0444523	0.51214	General Mean Diffusivity	920	0.00825906	0.0399117	0.836062	Fazkeas White Matter Score	937	-0.0209729	0.0361973	0.562316	White Matter Hyperintensity Volume	927	-0.0309335	0.0416493	0.457655	Whole Brain Volume	939	0.0224646	0.0629091	0.72102
10534-40	PARP1	Poly [ADP-ribose] polymerase 1	Relative Brain Age	963	0.00644456	0.0324873	0.842755	Global Grey Matter Volume	940	-0.116002	0.0640203	0.0699933	General Fractional Anisotropy	921	-0.0135577	0.0428478	0.751688	General Mean Diffusivity	920	-0.0144575	0.038829	0.709642	Fazkeas White Matter Score	937	0.00616147	0.0352197	0.861124	White Matter Hyperintensity Volume	927	0.0203544	0.0399555	0.610452	Whole Brain Volume	939	-0.0747185	0.0602938	0.215257
8807-13	SNX1	Sorting nexin-1	Relative Brain Age	963	0.00649488	0.0329501	0.84374	Global Grey Matter Volume	940	0.0102216	0.0652796	0.875575	General Fractional Anisotropy	921	-0.0424952	0.0436547	0.330334	General Mean Diffusivity	920	0.0307017	0.0395821	0.437958	Fazkeas White Matter Score	937	0.0139644	0.0361565	0.699333	White Matter Hyperintensity Volume	927	0.0302112	0.0409171	0.4603	Whole Brain Volume	939	0.00637056	0.061492	0.917487
5031-10	SPTAN1	Spectrin alpha chain, non-erythrocytic 1	Relative Brain Age	963	0.00650651	0.0332493	0.844854	Global Grey Matter Volume	940	-0.0759125	0.0661636	0.251239	General Fractional Anisotropy	921	0.00295833	0.0440452	0.94645	General Mean Diffusivity	920	-0.014324	0.0399524	0.719948	Fazkeas White Matter Score	937	-0.00563229	0.0363407	0.876833	White Matter Hyperintensity Volume	927	0.036763	0.041408	0.374635	Whole Brain Volume	939	-0.0480993	0.0623092	0.440147
9253-52	ABO	Histo-blood group ABO system transferase	Relative Brain Age	963	-0.00614977	0.0315842	0.84562	Global Grey Matter Volume	940	-0.00852538	0.0640396	0.894093	General Fractional Anisotropy	921	0.00300574	0.0426562	0.943824	General Mean Diffusivity	920	-0.0064002	0.0381263	0.866687	Fazkeas White Matter Score	937	-0.0184985	0.0343891	0.590634	White Matter Hyperintensity Volume	927	0.0195509	0.0398934	0.624078	Whole Brain Volume	939	0.0659345	0.0601215	0.272778
8659-68	G6B	Megakaryocyte and platelet inhibitory receptor G6b	Relative Brain Age	963	0.00631522	0.0325766	0.846288	Global Grey Matter Volume	940	-0.0154374	0.0649063	0.812005	General Fractional Anisotropy	921	-0.0100987	0.0432341	0.81531	General Mean Diffusivity	920	0.00125853	0.0390274	0.974275	Fazkeas White Matter Score	937	0.00317671	0.0353848	0.928465	White Matter Hyperintensity Volume	927	0.0266808	0.0405113	0.510152	Whole Brain Volume	939	0.00842079	0.0610955	0.890375
4133-54	GZMB	Granzyme B	Relative Brain Age	963	0.00630606	0.0325379	0.846327	Global Grey Matter Volume	940	-0.0414758	0.0645983	0.520836	General Fractional Anisotropy	921	0.0788974	0.0428396	0.06552	General Mean Diffusivity	920	-0.00875609	0.0389285	0.822036	Fazkeas White Matter Score	937	0.00680931	0.0353685	0.847331	White Matter Hyperintensity Volume	927	0.0195855	0.0404993	0.628668	Whole Brain Volume	939	0.017005	0.0608111	0.779757
7892-132	KIAA1467	Protein FAM234B	Relative Brain Age	963	-0.00632572	0.0326475	0.846365	Global Grey Matter Volume	940	-0.10547	0.0644828	0.101917	General Fractional Anisotropy	921	0.0265707	0.0431993	0.538506	General Mean Diffusivity	920	-0.0219653	0.0391113	0.574381	Fazkeas White Matter Score	937	-0.0373301	0.0353324	0.290722	White Matter Hyperintensity Volume	927	0.00290907	0.0404312	0.942641	Whole Brain Volume	939	-0.0348823	0.0608025	0.566172
18916-25	ITPA	Inosine triphosphate pyrophosphatase	Relative Brain Age	963	0.00630337	0.0325589	0.84649	Global Grey Matter Volume	940	-0.0357772	0.0652813	0.58366	General Fractional Anisotropy	921	0.023615	0.0432837	0.585351	General Mean Diffusivity	920	-0.0116801	0.0391071	0.765192	Fazkeas White Matter Score	937	-0.0120709	0.0354814	0.733702	White Matter Hyperintensity Volume	927	-0.0426301	0.040482	0.292311	Whole Brain Volume	939	-0.0188191	0.0614755	0.75951
2585-2	PRL	Prolactin	Relative Brain Age	963	-0.00627702	0.0325095	0.846894	Global Grey Matter Volume	940	-0.0187378	0.0646016	0.771777	General Fractional Anisotropy	921	-0.0326974	0.0426472	0.443262	General Mean Diffusivity	920	0.121321	0.0384819	0.00161776	Fazkeas White Matter Score	937	0.0152483	0.035568	0.668136	White Matter Hyperintensity Volume	927	0.0488169	0.0404669	0.227686	Whole Brain Volume	939	-0.109201	0.0607067	0.0720468
6940-18	JPH1	Junctophilin-1	Relative Brain Age	963	0.00640239	0.0331602	0.846901	Global Grey Matter Volume	940	-0.133328	0.0656305	0.0422053	General Fractional Anisotropy	921	0.00717428	0.0438555	0.870055	General Mean Diffusivity	920	0.0138764	0.0397095	0.726753	Fazkeas White Matter Score	937	-0.00327831	0.036225	0.927891	White Matter Hyperintensity Volume	927	0.056801	0.0411516	0.167498	Whole Brain Volume	939	-0.0339323	0.0619347	0.583779
18886-28	DSCAML1	Down syndrome cell adhesion molecule-like protein 1	Relative Brain Age	963	0.00637717	0.0330623	0.84705	Global Grey Matter Volume	940	-0.0367661	0.0658381	0.57655	General Fractional Anisotropy	921	-0.0104318	0.0437556	0.811563	General Mean Diffusivity	920	-0.0039905	0.0396991	0.919933	Fazkeas White Matter Score	937	0.00134189	0.0362701	0.970487	White Matter Hyperintensity Volume	927	0.0582286	0.0412379	0.157945	Whole Brain Volume	939	0.0117228	0.0620102	0.850057
16060-99	NID2	Nidogen-2	Relative Brain Age	963	0.00625868	0.0326221	0.847856	Global Grey Matter Volume	940	-0.00236824	0.064938	0.970908	General Fractional Anisotropy	921	0.0168575	0.0430367	0.69528	General Mean Diffusivity	920	-0.0403981	0.0388948	0.298967	Fazkeas White Matter Score	937	-0.0353305	0.0354723	0.319248	White Matter Hyperintensity Volume	927	-0.00836873	0.0403241	0.835591	Whole Brain Volume	939	0.0310001	0.0611205	0.612017
11247-20	NAGS	N-acetylglutamate synthase, mitochondrial	Relative Brain Age	963	0.00630011	0.0329438	0.848339	Global Grey Matter Volume	940	-0.0580557	0.0653186	0.374106	General Fractional Anisotropy	921	0.00562388	0.0435978	0.897362	General Mean Diffusivity	920	-0.00118283	0.0393784	0.976037	Fazkeas White Matter Score	937	0.040661	0.035602	0.253412	White Matter Hyperintensity Volume	927	0.0163759	0.0406062	0.686738	Whole Brain Volume	939	-0.032193	0.0615346	0.600856
6240-70	RSPO1	R-spondin-1	Relative Brain Age	963	-0.00626992	0.0328506	0.848634	Global Grey Matter Volume	940	-0.0597565	0.0655455	0.361938	General Fractional Anisotropy	921	0.0227769	0.0434826	0.600406	General Mean Diffusivity	920	-0.0207724	0.0393593	0.597664	Fazkeas White Matter Score	937	0.0149555	0.0356356	0.67472	White Matter Hyperintensity Volume	927	0.0321348	0.040991	0.433071	Whole Brain Volume	939	-0.00900121	0.0615416	0.883714
5631-83	MLN	Promotilin	Relative Brain Age	963	0.00582145	0.0305675	0.84896	Global Grey Matter Volume	940	-0.0511632	0.0604094	0.397029	General Fractional Anisotropy	921	0.0370223	0.0404077	0.359552	General Mean Diffusivity	920	-0.046442	0.0364294	0.202363	Fazkeas White Matter Score	937	-0.0409449	0.0333432	0.219453	White Matter Hyperintensity Volume	927	-0.00651926	0.0378039	0.863084	Whole Brain Volume	939	-0.024313	0.0569056	0.669196
4991-12	GPC5	Glypican-5	Relative Brain Age	963	-0.00618811	0.0326133	0.849511	Global Grey Matter Volume	940	0.085171	0.0649924	0.190035	General Fractional Anisotropy	921	0.0268481	0.0427574	0.530058	General Mean Diffusivity	920	0.000622102	0.0386158	0.987147	Fazkeas White Matter Score	937	0.0410025	0.0352819	0.245179	White Matter Hyperintensity Volume	927	0.0616917	0.0404072	0.126823	Whole Brain Volume	939	0.0547712	0.0612377	0.371106
12761-12	APBB2	Amyloid-beta A4 precursor protein-binding family B member 2	Relative Brain Age	963	-0.00626	0.0330275	0.84967	Global Grey Matter Volume	940	-0.0309886	0.065219	0.634683	General Fractional Anisotropy	921	0.0276548	0.0437482	0.527299	General Mean Diffusivity	920	0.00712521	0.0396769	0.857482	Fazkeas White Matter Score	937	0.0356081	0.0361307	0.324361	White Matter Hyperintensity Volume	927	0.0576129	0.0408938	0.158882	Whole Brain Volume	939	0.0131633	0.0614599	0.830409
6472-40	PMEL	Melanocyte protein PMEL	Relative Brain Age	963	0.00603979	0.0319318	0.849978	Global Grey Matter Volume	940	-0.0672606	0.0638591	0.292219	General Fractional Anisotropy	921	0.00193833	0.0425114	0.963633	General Mean Diffusivity	920	0.0373528	0.0381601	0.327657	Fazkeas White Matter Score	937	-0.011034	0.0346695	0.750286	White Matter Hyperintensity Volume	927	-0.0308922	0.0400413	0.440405	Whole Brain Volume	939	-0.0776027	0.0600453	0.196218
9772-153	NLGN2	Neuroligin-2	Relative Brain Age	963	-0.0062443	0.0330425	0.85011	Global Grey Matter Volume	940	-0.00481433	0.0658922	0.941755	General Fractional Anisotropy	921	0.00847007	0.0438806	0.846939	General Mean Diffusivity	920	-0.00139142	0.0396452	0.972002	Fazkeas White Matter Score	937	0.0243458	0.0359761	0.498584	White Matter Hyperintensity Volume	927	0.0323553	0.0410756	0.430872	Whole Brain Volume	939	0.0418565	0.0618558	0.49861
7144-234	KAZALD1	Kazal-type serine protease inhibitor domain-containing protein 1	Relative Brain Age	963	-0.00624741	0.0331797	0.850649	Global Grey Matter Volume	940	0.0606143	0.0663182	0.360721	General Fractional Anisotropy	921	0.0154042	0.0438596	0.725426	General Mean Diffusivity	920	-0.0319119	0.0395732	0.420011	Fazkeas White Matter Score	937	-0.0382221	0.036067	0.289257	White Matter Hyperintensity Volume	927	-0.0675183	0.0412959	0.102051	Whole Brain Volume	939	0.134817	0.0622639	0.0303678
3060-43	C9	Complement component C9	Relative Brain Age	963	0.00593064	0.0315684	0.850981	Global Grey Matter Volume	940	-0.0903992	0.062613	0.148802	General Fractional Anisotropy	921	-0.00610763	0.041948	0.884237	General Mean Diffusivity	920	-0.0116791	0.0377632	0.757116	Fazkeas White Matter Score	937	0.0191985	0.0341514	0.574009	White Matter Hyperintensity Volume	927	0.0442599	0.0390859	0.257477	Whole Brain Volume	939	-0.0364744	0.0589955	0.536406
13549-15	ADAM29	Disintegrin and metalloproteinase domain-containing protein 29	Relative Brain Age	963	0.00612322	0.0326705	0.851329	Global Grey Matter Volume	940	-0.0525489	0.0650542	0.419222	General Fractional Anisotropy	921	-0.053163	0.0432012	0.218476	General Mean Diffusivity	920	0.00720041	0.0391902	0.854225	Fazkeas White Matter Score	937	0.0285147	0.0354957	0.421785	White Matter Hyperintensity Volume	927	0.0420251	0.0405289	0.299775	Whole Brain Volume	939	-0.00496475	0.0612649	0.935412
7785-1	EFNB3	Ephrin-B3	Relative Brain Age	963	0.00613637	0.0328071	0.851626	Global Grey Matter Volume	940	-0.0218706	0.0644561	0.734377	General Fractional Anisotropy	921	0.0252373	0.042895	0.556297	General Mean Diffusivity	920	-0.00499647	0.0389168	0.897842	Fazkeas White Matter Score	937	0.00144204	0.0359248	0.967981	White Matter Hyperintensity Volume	927	-0.00103755	0.04044	0.979531	Whole Brain Volume	939	0.0271243	0.0607179	0.655073
8244-16	FUT8	Alpha-(1,6)-fucosyltransferase	Relative Brain Age	963	-0.00601082	0.032706	0.854183	Global Grey Matter Volume	940	-0.0732066	0.0654564	0.263395	General Fractional Anisotropy	921	-0.00601307	0.0436918	0.890537	General Mean Diffusivity	920	0.00945402	0.0393768	0.81026	Fazkeas White Matter Score	937	0.0294875	0.0355097	0.406309	White Matter Hyperintensity Volume	927	-0.00631519	0.0404709	0.875999	Whole Brain Volume	939	-0.0386733	0.0616629	0.530546
7758-217	RNF215	RING finger protein 215	Relative Brain Age	963	-0.00606264	0.0331529	0.854901	Global Grey Matter Volume	940	0.0240031	0.0657154	0.714918	General Fractional Anisotropy	921	-0.0180101	0.0437214	0.680391	General Mean Diffusivity	920	0.023241	0.0396576	0.557848	Fazkeas White Matter Score	937	-0.02645	0.0363652	0.467016	White Matter Hyperintensity Volume	927	0.0145511	0.0411909	0.723893	Whole Brain Volume	939	0.0521219	0.0619201	0.399922
5036-50	TNFAIP6	Tumor necrosis factor-inducible gene 6 protein	Relative Brain Age	963	-0.00574473	0.0315746	0.855629	Global Grey Matter Volume	940	-0.115334	0.0630833	0.0675064	General Fractional Anisotropy	921	-0.0239132	0.0419999	0.569109	General Mean Diffusivity	920	0.0826815	0.0377749	0.0286119	Fazkeas White Matter Score	937	-0.0147946	0.0342623	0.665883	White Matter Hyperintensity Volume	927	0.0392918	0.0394402	0.319135	Whole Brain Volume	939	-0.144107	0.0592869	0.0150706
13692-154	WISP1	WNT1-inducible-signaling pathway protein 1	Relative Brain Age	963	0.00584033	0.0323912	0.856912	Global Grey Matter Volume	940	-0.0325396	0.0648324	0.615735	General Fractional Anisotropy	921	0.0386749	0.0430796	0.369316	General Mean Diffusivity	920	-0.055584	0.0385826	0.149684	Fazkeas White Matter Score	937	-0.00536036	0.0351122	0.878664	White Matter Hyperintensity Volume	927	-0.013521	0.0403919	0.737817	Whole Brain Volume	939	0.0374141	0.0609697	0.539446
3773-15	TEK	Angiopoietin-1 receptor	Relative Brain Age	963	0.0059775	0.0331972	0.857105	Global Grey Matter Volume	940	0.0388857	0.0661493	0.556635	General Fractional Anisotropy	921	0.0624173	0.0440829	0.156803	General Mean Diffusivity	920	-0.0811801	0.0397247	0.0409964	Fazkeas White Matter Score	937	-0.0143958	0.0358589	0.688084	White Matter Hyperintensity Volume	927	-0.044025	0.0413473	0.286983	Whole Brain Volume	939	0.0433909	0.0622897	0.486054
16613-3	CDH17	Cadherin-17	Relative Brain Age	963	0.00581938	0.0324173	0.857533	Global Grey Matter Volume	940	-0.0586573	0.0645802	0.363728	General Fractional Anisotropy	921	-0.0512977	0.0428496	0.231245	General Mean Diffusivity	920	0.0352257	0.038557	0.360926	Fazkeas White Matter Score	937	-0.0174524	0.0353258	0.621276	White Matter Hyperintensity Volume	927	-0.0553948	0.0403492	0.169788	Whole Brain Volume	939	-0.0458104	0.0608027	0.451193
14069-61	CA4	Carbonic anhydrase 4	Relative Brain Age	963	-0.00597715	0.0333523	0.857771	Global Grey Matter Volume	940	-0.0184969	0.0658292	0.778723	General Fractional Anisotropy	921	0.0148491	0.0437964	0.734574	General Mean Diffusivity	920	-0.00657649	0.0396873	0.868387	Fazkeas White Matter Score	937	0.0278234	0.0364788	0.445624	White Matter Hyperintensity Volume	927	-0.00141312	0.0411945	0.972635	Whole Brain Volume	939	-0.0285208	0.062031	0.645672
4440-15	FCRL3	Fc receptor-like protein 3	Relative Brain Age	963	0.00584052	0.0326511	0.858034	Global Grey Matter Volume	940	-0.00257118	0.0651167	0.968503	General Fractional Anisotropy	921	-0.0151978	0.0432963	0.725576	General Mean Diffusivity	920	0.0425416	0.0391122	0.276736	Fazkeas White Matter Score	937	0.0351587	0.0354194	0.320885	White Matter Hyperintensity Volume	927	0.069564	0.0405905	0.0865654	Whole Brain Volume	939	0.0223616	0.06133	0.715402
15574-37	CCNA2	Cyclin-A2	Relative Brain Age	963	0.00578951	0.0326192	0.859125	Global Grey Matter Volume	940	0.00229505	0.0647195	0.971712	General Fractional Anisotropy	921	-0.0268309	0.0427704	0.530447	General Mean Diffusivity	920	0.00695501	0.0388105	0.857777	Fazkeas White Matter Score	937	0.011647	0.0356259	0.743725	White Matter Hyperintensity Volume	927	0.0432574	0.0405321	0.285864	Whole Brain Volume	939	0.0452306	0.06093	0.457883
13268-45	WNT5A	Protein Wnt-5a	Relative Brain Age	963	-0.00571517	0.0325354	0.860561	Global Grey Matter Volume	940	0.054905	0.0652762	0.400282	General Fractional Anisotropy	921	-0.016481	0.043211	0.702902	General Mean Diffusivity	920	-0.00341161	0.0388965	0.930107	Fazkeas White Matter Score	937	-0.033055	0.0353057	0.349143	White Matter Hyperintensity Volume	927	-0.0400421	0.0406788	0.324944	Whole Brain Volume	939	0.104186	0.0612653	0.0890246
8088-56	C1orf210	Type III endosome membrane protein TEMP	Relative Brain Age	963	0.00584639	0.0333239	0.860733	Global Grey Matter Volume	940	-0.0262451	0.0657941	0.689969	General Fractional Anisotropy	921	-0.00505899	0.0436304	0.907691	General Mean Diffusivity	920	0.0251995	0.0395471	0.523994	Fazkeas White Matter Score	937	-0.0230298	0.0365916	0.529105	White Matter Hyperintensity Volume	927	-0.00645406	0.0412898	0.875788	Whole Brain Volume	939	0.0236475	0.0619888	0.702847
14048-7	IL1RAP	Interleukin-1 receptor accessory protein	Relative Brain Age	963	-0.00552425	0.0315577	0.861038	Global Grey Matter Volume	940	0.0792679	0.0630736	0.208843	General Fractional Anisotropy	921	0.0825145	0.0421752	0.0504101	General Mean Diffusivity	920	-0.023571	0.0379449	0.534475	Fazkeas White Matter Score	937	0.030541	0.0341487	0.371134	White Matter Hyperintensity Volume	927	-0.0416419	0.0392614	0.288857	Whole Brain Volume	939	0.0593056	0.0593702	0.317838
11570-94	BCAP29	B-cell receptor-associated protein 29	Relative Brain Age	963	0.00569221	0.0325588	0.861214	Global Grey Matter Volume	940	-0.0699458	0.0644095	0.277499	General Fractional Anisotropy	921	-0.00418459	0.0428399	0.922187	General Mean Diffusivity	920	-0.0343917	0.0387571	0.374883	Fazkeas White Matter Score	937	-0.00268833	0.0355683	0.939751	White Matter Hyperintensity Volume	927	0.0152687	0.0402292	0.704285	Whole Brain Volume	939	-0.0091535	0.0606877	0.88011
19139-3	HSF2BP	Heat shock factor 2-binding protein	Relative Brain Age	963	0.00577308	0.0330615	0.861381	Global Grey Matter Volume	940	-0.00853671	0.0658085	0.896787	General Fractional Anisotropy	921	-0.0138042	0.0435501	0.751264	General Mean Diffusivity	920	0.0378776	0.0393777	0.336097	Fazkeas White Matter Score	937	-0.0350887	0.0359265	0.328727	White Matter Hyperintensity Volume	927	0.0209366	0.0409466	0.60913	Whole Brain Volume	939	0.0281737	0.0619	0.649002
18312-68	NDRG3	Protein NDRG3	Relative Brain Age	963	0.00568305	0.032625	0.861714	Global Grey Matter Volume	940	-0.0607834	0.064903	0.349002	General Fractional Anisotropy	921	0.0313874	0.0431331	0.466805	General Mean Diffusivity	920	0.00126749	0.0390533	0.974109	Fazkeas White Matter Score	937	0.0444124	0.0353769	0.209331	White Matter Hyperintensity Volume	927	0.01709	0.0404357	0.672552	Whole Brain Volume	939	-0.0664468	0.0608673	0.274979
9863-1	TPM4	Tropomyosin alpha-4 chain	Relative Brain Age	963	0.00561441	0.0324583	0.862673	Global Grey Matter Volume	940	-0.0193631	0.0641461	0.762759	General Fractional Anisotropy	921	0.0724495	0.0426301	0.0892266	General Mean Diffusivity	920	-0.0387756	0.0386543	0.315794	Fazkeas White Matter Score	937	0.0153526	0.0353194	0.663797	White Matter Hyperintensity Volume	927	-0.0430068	0.0399796	0.282053	Whole Brain Volume	939	0.0178556	0.0603912	0.767485
9873-17	ESRRA	Steroid hormone receptor ERR1	Relative Brain Age	963	0.00564146	0.0327283	0.863145	Global Grey Matter Volume	940	0.00499518	0.0645967	0.938362	General Fractional Anisotropy	921	-0.0287495	0.043328	0.506989	General Mean Diffusivity	920	-0.0102935	0.0393211	0.79349	Fazkeas White Matter Score	937	0.021159	0.0357725	0.554194	White Matter Hyperintensity Volume	927	0.0110815	0.0407444	0.78564	Whole Brain Volume	939	0.0246881	0.0608086	0.684745
11277-23	ATF6	Cyclic AMP-dependent transcription factor ATF-6 alpha	Relative Brain Age	963	-0.005457	0.0317291	0.863448	Global Grey Matter Volume	940	-0.0500059	0.0629037	0.426637	General Fractional Anisotropy	921	0.0624984	0.0418759	0.135577	General Mean Diffusivity	920	0.0288986	0.0378174	0.444771	Fazkeas White Matter Score	937	0.0271975	0.0344325	0.429599	White Matter Hyperintensity Volume	927	0.0407388	0.0395066	0.302452	Whole Brain Volume	939	0.00123837	0.0592097	0.983313
11560-76	NFATC4	Nuclear factor of activated T-cells, cytoplasmic 4	Relative Brain Age	963	0.00551544	0.0327664	0.866327	Global Grey Matter Volume	940	-0.0752231	0.0649189	0.246568	General Fractional Anisotropy	921	-0.00543839	0.0430539	0.899482	General Mean Diffusivity	920	0.00649396	0.0390441	0.867902	Fazkeas White Matter Score	937	0.0175442	0.0358536	0.624609	White Matter Hyperintensity Volume	927	0.0303866	0.0407026	0.455335	Whole Brain Volume	939	-0.0552697	0.06097	0.364668
11280-6	GAD1	Glutamate decarboxylase 1	Relative Brain Age	963	0.00550671	0.0327689	0.866547	Global Grey Matter Volume	940	0.0164334	0.0649644	0.800299	General Fractional Anisotropy	921	0.00140518	0.0431201	0.974004	General Mean Diffusivity	920	-0.022838	0.0390822	0.558979	Fazkeas White Matter Score	937	0.00933757	0.035755	0.793974	White Matter Hyperintensity Volume	927	0.0242069	0.0405832	0.550856	Whole Brain Volume	939	0.0349891	0.0611411	0.56714
8383-20	C11orf94	Uncharacterized protein C11orf94	Relative Brain Age	963	0.00557064	0.0332639	0.867002	Global Grey Matter Volume	940	-0.0602572	0.0659079	0.360578	General Fractional Anisotropy	921	0.0235938	0.0438202	0.590286	General Mean Diffusivity	920	-0.03665	0.0396875	0.355765	Fazkeas White Matter Score	937	0.00639481	0.0360906	0.859361	White Matter Hyperintensity Volume	927	-0.0225859	0.04114	0.583004	Whole Brain Volume	939	-0.00793835	0.0620214	0.898154
11377-19	ADH7	Alcohol dehydrogenase class 4 mu/sigma chain	Relative Brain Age	963	0.00544386	0.0330322	0.869098	Global Grey Matter Volume	940	-0.0680186	0.0650936	0.296053	General Fractional Anisotropy	921	-0.0814403	0.0433951	0.0605573	General Mean Diffusivity	920	0.0391744	0.0393471	0.319439	Fazkeas White Matter Score	937	0.0282045	0.0359641	0.4329	White Matter Hyperintensity Volume	927	0.030599	0.0407783	0.45303	Whole Brain Volume	939	-0.021816	0.0613111	0.721972
11186-12	TMEM52	Transmembrane protein 52	Relative Brain Age	963	-0.00539449	0.0328163	0.869429	Global Grey Matter Volume	940	0.00556859	0.0651643	0.9319	General Fractional Anisotropy	921	-0.0619494	0.0431157	0.15077	General Mean Diffusivity	920	0.0029892	0.0391484	0.939136	Fazkeas White Matter Score	937	0.0292064	0.0358726	0.415548	White Matter Hyperintensity Volume	927	0.0311006	0.0409644	0.447726	Whole Brain Volume	939	-0.0130776	0.061307	0.831083
3026-5	CAST	Calpastatin	Relative Brain Age	963	-0.00538888	0.032805	0.869518	Global Grey Matter Volume	940	0.0521221	0.0649995	0.422619	General Fractional Anisotropy	921	-0.0323199	0.0432373	0.454761	General Mean Diffusivity	920	0.00137441	0.0391381	0.971986	Fazkeas White Matter Score	937	0.0117056	0.0355826	0.742177	White Matter Hyperintensity Volume	927	0.00844548	0.0404675	0.834684	Whole Brain Volume	939	0.0288561	0.0612671	0.637649
11297-54	NOTCH2	Neurogenic locus notch homolog protein 2	Relative Brain Age	963	-0.00541645	0.0330381	0.869774	Global Grey Matter Volume	940	-0.00818528	0.0653605	0.900339	General Fractional Anisotropy	921	0.00323427	0.0436135	0.940885	General Mean Diffusivity	920	0.00860275	0.0395396	0.827762	Fazkeas White Matter Score	937	0.0343895	0.036016	0.339659	White Matter Hyperintensity Volume	927	0.0461794	0.0408472	0.258249	Whole Brain Volume	939	0.0435595	0.0615648	0.479231
11137-43	CSF2RB	Cytokine receptor common subunit beta	Relative Brain Age	963	0.00531993	0.0325049	0.869995	Global Grey Matter Volume	940	-0.0346602	0.0639907	0.588063	General Fractional Anisotropy	921	-0.0236527	0.0428288	0.580769	General Mean Diffusivity	920	-0.019443	0.0388129	0.616412	Fazkeas White Matter Score	937	0.0228135	0.0353048	0.518157	White Matter Hyperintensity Volume	927	-0.0011028	0.0401366	0.97808	Whole Brain Volume	939	0.0293806	0.0602157	0.625605
9183-7	IFNAR1	Interferon alpha/beta receptor 1	Relative Brain Age	963	0.00541363	0.0331427	0.870248	Global Grey Matter Volume	940	-0.121177	0.0660396	0.0665193	General Fractional Anisotropy	921	-0.0377549	0.0435907	0.386423	General Mean Diffusivity	920	0.0331405	0.0394786	0.401213	Fazkeas White Matter Score	937	0.0549297	0.0359353	0.12637	White Matter Hyperintensity Volume	927	0.053701	0.0411775	0.192188	Whole Brain Volume	939	-0.114486	0.0621348	0.0653956
4807-13	COL8A1	Collagen alpha-1(VIII) chain	Relative Brain Age	963	-0.00538465	0.0330515	0.870584	Global Grey Matter Volume	940	0.0223581	0.0656916	0.733593	General Fractional Anisotropy	921	0.00780105	0.04367	0.858223	General Mean Diffusivity	920	0.0290108	0.0395469	0.463205	Fazkeas White Matter Score	937	-0.0193689	0.0363485	0.594125	White Matter Hyperintensity Volume	927	-0.0335272	0.0412526	0.416373	Whole Brain Volume	939	0.0119836	0.0619334	0.846574
4909-68	LGALS8	Galectin-8	Relative Brain Age	963	0.00537191	0.0330167	0.870753	Global Grey Matter Volume	940	-0.0607864	0.0657225	0.355021	General Fractional Anisotropy	921	0.0178133	0.0434073	0.681531	General Mean Diffusivity	920	-0.00358742	0.0393136	0.927293	Fazkeas White Matter Score	937	0.0125105	0.035831	0.726974	White Matter Hyperintensity Volume	927	0.0140235	0.0409165	0.731799	Whole Brain Volume	939	-0.0054725	0.0619215	0.929576
14123-34	C10orf54	V-type immunoglobulin domain-containing suppressor of T-cell activation	Relative Brain Age	963	0.00531535	0.0326824	0.870805	Global Grey Matter Volume	940	-0.0181282	0.0652466	0.781134	General Fractional Anisotropy	921	0.0326443	0.0429176	0.446879	General Mean Diffusivity	920	-0.0379186	0.038719	0.327418	Fazkeas White Matter Score	937	-0.00232896	0.0353954	0.947538	White Matter Hyperintensity Volume	927	0.0145043	0.0402335	0.71847	Whole Brain Volume	939	0.000669934	0.0614003	0.991295
8248-222	SIGLEC14	Sialic acid-binding Ig-like lectin 14	Relative Brain Age	963	0.00524294	0.0327941	0.87298	Global Grey Matter Volume	940	0.00884434	0.0658995	0.893237	General Fractional Anisotropy	921	-0.0498984	0.0437396	0.253951	General Mean Diffusivity	920	-0.000687539	0.0393392	0.986056	Fazkeas White Matter Score	937	-0.0332052	0.0356061	0.351042	White Matter Hyperintensity Volume	927	0.00165387	0.0409177	0.967759	Whole Brain Volume	939	0.00362406	0.0620243	0.953406
16558-2	MYOC	Myocilin	Relative Brain Age	963	0.00511499	0.032083	0.87333	Global Grey Matter Volume	940	-0.0634171	0.0635149	0.318057	General Fractional Anisotropy	921	-0.0097697	0.0422775	0.817249	General Mean Diffusivity	920	0.0230266	0.038159	0.546216	Fazkeas White Matter Score	937	0.00452821	0.0348823	0.896714	White Matter Hyperintensity Volume	927	-0.0275274	0.0395945	0.48691	Whole Brain Volume	939	-0.0411047	0.0598454	0.492179
9503-1	NMS	Neuromedin-S	Relative Brain Age	963	0.00525683	0.0329969	0.873422	Global Grey Matter Volume	940	-0.140134	0.0648702	0.0307552	General Fractional Anisotropy	921	0.00506794	0.0432341	0.906685	General Mean Diffusivity	920	0.0124666	0.0391778	0.750328	Fazkeas White Matter Score	937	-0.0406253	0.0360599	0.25991	White Matter Hyperintensity Volume	927	-0.00925411	0.0409327	0.821138	Whole Brain Volume	939	-0.0939458	0.0611014	0.124161
7757-5	HLA-DQA2	HLA class II histocompatibility antigen, DQ alpha 2 chain	Relative Brain Age	963	0.00525828	0.0330515	0.873595	Global Grey Matter Volume	940	-0.00936412	0.0656337	0.886549	General Fractional Anisotropy	921	0.00686981	0.0433419	0.874061	General Mean Diffusivity	920	0.016882	0.0393209	0.667677	Fazkeas White Matter Score	937	0.0424771	0.0359607	0.237519	White Matter Hyperintensity Volume	927	0.0727696	0.040941	0.0754979	Whole Brain Volume	939	0.00145317	0.0618	0.98124
2977-7	EDAR	Tumor necrosis factor receptor superfamily member EDAR	Relative Brain Age	963	0.00518408	0.0326996	0.874034	Global Grey Matter Volume	940	0.0396926	0.0650273	0.541598	General Fractional Anisotropy	921	0.110825	0.0430864	0.010107	General Mean Diffusivity	920	-0.0425653	0.0389485	0.274455	Fazkeas White Matter Score	937	-0.0211259	0.0353459	0.550046	White Matter Hyperintensity Volume	927	-0.0349733	0.0405447	0.388365	Whole Brain Volume	939	0.0780374	0.061149	0.201891
12785-49	ZBTB33	Transcriptional regulator Kaiso	Relative Brain Age	963	0.00522876	0.03306	0.874331	Global Grey Matter Volume	940	-0.0734671	0.0654672	0.261779	General Fractional Anisotropy	921	-0.0323643	0.0432314	0.454081	General Mean Diffusivity	920	0.0171046	0.0391355	0.662068	Fazkeas White Matter Score	937	0.0240608	0.0360822	0.504879	White Matter Hyperintensity Volume	927	0.0792487	0.0406271	0.0511002	Whole Brain Volume	939	-0.0551052	0.061688	0.371702
6371-50	ANGPTL7	Angiopoietin-related protein 7	Relative Brain Age	963	-0.00520864	0.033306	0.875728	Global Grey Matter Volume	940	-0.0715461	0.0660754	0.2789	General Fractional Anisotropy	921	0.0471139	0.0441377	0.285778	General Mean Diffusivity	920	-0.0454035	0.0399773	0.256069	Fazkeas White Matter Score	937	-0.0196502	0.0362258	0.587517	White Matter Hyperintensity Volume	927	-0.0113162	0.0411242	0.783184	Whole Brain Volume	939	-0.0266089	0.0622569	0.669084
11273-176	GSTT2B	Glutathione S-transferase theta-2B	Relative Brain Age	963	-0.0051619	0.033045	0.875869	Global Grey Matter Volume	940	-0.037079	0.0656947	0.572473	General Fractional Anisotropy	921	-0.0151602	0.0435334	0.727658	General Mean Diffusivity	920	0.0106576	0.03945	0.787041	Fazkeas White Matter Score	937	0.00243445	0.0360824	0.946208	White Matter Hyperintensity Volume	927	0.00833391	0.0410548	0.839139	Whole Brain Volume	939	-0.000553043	0.0618412	0.992865
10089-7	ASMTL	Probable bifunctional dTTP/UTP pyrophosphatase/methyltransferase protein	Relative Brain Age	963	0.00518715	0.033256	0.876052	Global Grey Matter Volume	940	-0.051883	0.0663149	0.433995	General Fractional Anisotropy	921	0.00530862	0.043935	0.903827	General Mean Diffusivity	920	-0.0332487	0.039708	0.402407	Fazkeas White Matter Score	937	-0.0232045	0.0358672	0.517661	White Matter Hyperintensity Volume	927	-0.0417325	0.0409623	0.308297	Whole Brain Volume	939	-0.0409635	0.0624663	0.511972
15333-11	SDF2	Stromal cell-derived factor 2	Relative Brain Age	963	0.00516648	0.0333475	0.876878	Global Grey Matter Volume	940	-0.0342396	0.0661746	0.604868	General Fractional Anisotropy	921	0.0116595	0.0440068	0.79105	General Mean Diffusivity	920	-0.00925309	0.0398557	0.81641	Fazkeas White Matter Score	937	0.00368288	0.0363817	0.919369	White Matter Hyperintensity Volume	927	-0.00852155	0.0412345	0.836275	Whole Brain Volume	939	-0.00956565	0.0623333	0.878036
18389-11	IFNA1	Interferon alpha-1/13	Relative Brain Age	963	0.00505635	0.0328757	0.877766	Global Grey Matter Volume	940	-0.0406195	0.0651262	0.532822	General Fractional Anisotropy	921	-0.0262723	0.043618	0.546957	General Mean Diffusivity	920	-0.0166768	0.0395328	0.673137	Fazkeas White Matter Score	937	0.0347765	0.0358361	0.331831	White Matter Hyperintensity Volume	927	0.0366062	0.0407318	0.368806	Whole Brain Volume	939	-0.0472208	0.0613236	0.441284
15495-9	FOLR3	Folate receptor gamma	Relative Brain Age	963	-0.00512936	0.0334612	0.878167	Global Grey Matter Volume	940	0.0864309	0.0666012	0.194378	General Fractional Anisotropy	921	0.0191744	0.0439899	0.662922	General Mean Diffusivity	920	0.0199186	0.0397315	0.616139	Fazkeas White Matter Score	937	-0.00962371	0.036516	0.792129	White Matter Hyperintensity Volume	927	0.00692645	0.0417358	0.868189	Whole Brain Volume	939	0.0930798	0.0627138	0.137756
16831-7	DOK1	Docking protein 1	Relative Brain Age	963	0.00502247	0.0328195	0.878372	Global Grey Matter Volume	940	-0.0402905	0.0653059	0.537268	General Fractional Anisotropy	921	0.0559337	0.0433621	0.197077	General Mean Diffusivity	920	-0.0594648	0.0392657	0.129919	Fazkeas White Matter Score	937	0.00893374	0.0357563	0.802703	White Matter Hyperintensity Volume	927	-0.035314	0.0406968	0.38554	Whole Brain Volume	939	0.0082438	0.0615074	0.893379
7045-4	BNIP3	BCL2/adenovirus E1B 19 kDa protein-interacting protein 3	Relative Brain Age	963	0.005045	0.0330931	0.878833	Global Grey Matter Volume	940	0.076741	0.0656415	0.242366	General Fractional Anisotropy	921	0.0269141	0.0433976	0.535143	General Mean Diffusivity	920	-0.0197433	0.039358	0.615925	Fazkeas White Matter Score	937	0.00444828	0.0361591	0.902092	White Matter Hyperintensity Volume	927	0.00163297	0.0410049	0.968234	Whole Brain Volume	939	0.110783	0.061621	0.0722079
15301-24	ACRV1	Acrosomal protein SP-10	Relative Brain Age	963	0.00497123	0.032672	0.879064	Global Grey Matter Volume	940	-0.0238861	0.0647978	0.712408	General Fractional Anisotropy	921	-0.0115694	0.0431921	0.788808	General Mean Diffusivity	920	0.0445305	0.0391565	0.255437	Fazkeas White Matter Score	937	0.0219059	0.0357495	0.540035	White Matter Hyperintensity Volume	927	0.0494593	0.0406395	0.223595	Whole Brain Volume	939	-0.0197142	0.0610252	0.746657
5813-58	EPO	Erythropoietin	Relative Brain Age	963	-0.00502248	0.0330581	0.879243	Global Grey Matter Volume	940	-0.0413114	0.0654916	0.528178	General Fractional Anisotropy	921	-0.0660234	0.0433567	0.12781	General Mean Diffusivity	920	-0.00335464	0.0392473	0.931884	Fazkeas White Matter Score	937	-0.0284838	0.0360188	0.429058	White Matter Hyperintensity Volume	927	-0.0296764	0.0409612	0.468759	Whole Brain Volume	939	-0.0749487	0.0616859	0.224364
9543-131	COG8	Conserved oligomeric Golgi complex subunit 8	Relative Brain Age	963	0.00499651	0.0329618	0.879514	Global Grey Matter Volume	940	0.017821	0.0655076	0.785587	General Fractional Anisotropy	921	-0.0102851	0.0432981	0.812236	General Mean Diffusivity	920	0.0146243	0.0391467	0.70872	Fazkeas White Matter Score	937	-0.00808025	0.0358963	0.821902	White Matter Hyperintensity Volume	927	0.0206759	0.0409331	0.613479	Whole Brain Volume	939	-0.0161838	0.0616684	0.792988
8062-15	EVA1B	Protein eva-1 homolog B	Relative Brain Age	963	-0.00495152	0.0327192	0.879713	Global Grey Matter Volume	940	-0.0273113	0.0649664	0.674199	General Fractional Anisotropy	921	-0.0643679	0.0432131	0.136343	General Mean Diffusivity	920	0.0227994	0.0391266	0.56009	Fazkeas White Matter Score	937	-0.00968487	0.0356375	0.785806	White Matter Hyperintensity Volume	927	0.0290608	0.0406571	0.474746	Whole Brain Volume	939	0.0215106	0.0611963	0.725211
9265-10	GLIPR1	Glioma pathogenesis-related protein 1	Relative Brain Age	963	-0.00492724	0.032698	0.880221	Global Grey Matter Volume	940	0.0287829	0.0650339	0.658068	General Fractional Anisotropy	921	0.0152829	0.0433024	0.724138	General Mean Diffusivity	920	-0.0238906	0.0391703	0.541918	Fazkeas White Matter Score	937	0.0178206	0.0356022	0.616689	White Matter Hyperintensity Volume	927	0.0545139	0.0405822	0.179176	Whole Brain Volume	939	0.0154619	0.0608668	0.799474
5091-28	LILRB2	Leukocyte immunoglobulin-like receptor subfamily B member 2	Relative Brain Age	963	0.00489528	0.032492	0.880243	Global Grey Matter Volume	940	0.0280524	0.0652947	0.667467	General Fractional Anisotropy	921	-0.00483394	0.0431608	0.910825	General Mean Diffusivity	920	-0.00948793	0.038731	0.80648	Fazkeas White Matter Score	937	-0.0329585	0.0351176	0.347979	White Matter Hyperintensity Volume	927	0.0202069	0.0405842	0.618554	Whole Brain Volume	939	0.030324	0.0612719	0.620664
13421-17	TMEM167B	Protein kish-B	Relative Brain Age	963	0.00493028	0.0327273	0.880254	Global Grey Matter Volume	940	-0.0596412	0.065172	0.36012	General Fractional Anisotropy	921	-0.0370645	0.0432546	0.391504	General Mean Diffusivity	920	0.00188277	0.0392006	0.961693	Fazkeas White Matter Score	937	0.0129504	0.0354504	0.71488	White Matter Hyperintensity Volume	927	0.0133676	0.0405823	0.741858	Whole Brain Volume	939	0.0162102	0.0613224	0.791514
10558-26	PCDH9	Protocadherin-9	Relative Brain Age	963	-0.00496112	0.0330224	0.880579	Global Grey Matter Volume	940	0.0156613	0.0655172	0.811074	General Fractional Anisotropy	921	-0.0416907	0.0427541	0.329497	General Mean Diffusivity	920	0.0374078	0.038685	0.333553	Fazkeas White Matter Score	937	-0.000532632	0.0359586	0.988182	White Matter Hyperintensity Volume	927	-0.00763457	0.0410434	0.852435	Whole Brain Volume	939	-0.0225256	0.0617416	0.715233
16607-78	GSN	Gelsolin	Relative Brain Age	963	-0.00471	0.0314104	0.880804	Global Grey Matter Volume	940	0.00123195	0.0622833	0.984219	General Fractional Anisotropy	921	0.0377925	0.0413474	0.360705	General Mean Diffusivity	920	-0.0293513	0.0375159	0.433998	Fazkeas White Matter Score	937	0.000678969	0.0341945	0.984158	White Matter Hyperintensity Volume	927	-0.0468929	0.0387697	0.226462	Whole Brain Volume	939	0.0168151	0.0587073	0.774554
3473-78	MPL	Thrombopoietin receptor	Relative Brain Age	963	0.00481724	0.0323705	0.881699	Global Grey Matter Volume	940	0.0340779	0.0643927	0.596653	General Fractional Anisotropy	921	0.0665762	0.0424985	0.117219	General Mean Diffusivity	920	-0.0562508	0.0384312	0.143282	Fazkeas White Matter Score	937	0.0384515	0.0350326	0.272383	White Matter Hyperintensity Volume	927	-0.0129532	0.0399227	0.745592	Whole Brain Volume	939	0.050124	0.0606426	0.408493
12477-42	TSN	Translin	Relative Brain Age	963	0.00475457	0.0325478	0.883859	Global Grey Matter Volume	940	-0.00847646	0.0649603	0.896181	General Fractional Anisotropy	921	0.0322874	0.0426915	0.449472	General Mean Diffusivity	920	-0.0197567	0.0386924	0.609624	Fazkeas White Matter Score	937	0.0394154	0.0353971	0.265486	White Matter Hyperintensity Volume	927	0.0416899	0.0405158	0.30349	Whole Brain Volume	939	0.00493365	0.0612321	0.935782
9012-1	PRPF6	Pre-mRNA-processing factor 6	Relative Brain Age	963	-0.0047861	0.0330989	0.885027	Global Grey Matter Volume	940	-0.0691995	0.0653201	0.289422	General Fractional Anisotropy	921	-0.0203807	0.0435094	0.639483	General Mean Diffusivity	920	-0.0390372	0.0394449	0.322338	Fazkeas White Matter Score	937	-0.00590389	0.0362013	0.870452	White Matter Hyperintensity Volume	927	0.0134712	0.0406824	0.740546	Whole Brain Volume	939	-0.0318928	0.0615332	0.604248
3066-12	LGALS3	Galectin-3	Relative Brain Age	963	0.00456911	0.0317078	0.885421	Global Grey Matter Volume	940	-0.0264206	0.0626879	0.673417	General Fractional Anisotropy	921	-0.0853701	0.0416169	0.0402346	General Mean Diffusivity	920	0.020897	0.0376636	0.579009	Fazkeas White Matter Score	937	0.0437466	0.0345484	0.205427	White Matter Hyperintensity Volume	927	0.0618776	0.0391352	0.11385	Whole Brain Volume	939	-0.0266502	0.0590159	0.651574
5656-53	ENDOU	Poly(U)-specific endoribonuclease	Relative Brain Age	963	-0.00463553	0.0326908	0.887239	Global Grey Matter Volume	940	-0.0605823	0.0651271	0.352259	General Fractional Anisotropy	921	-0.0202073	0.0434524	0.641899	General Mean Diffusivity	920	0.00835512	0.0392255	0.831325	Fazkeas White Matter Score	937	0.0375098	0.0356071	0.292141	White Matter Hyperintensity Volume	927	0.0461576	0.0405387	0.254867	Whole Brain Volume	939	-0.0563735	0.0612983	0.357752
10798-4	CD300E	CMRF35-like molecule 2	Relative Brain Age	963	0.00465069	0.0328067	0.887269	Global Grey Matter Volume	940	-0.0229663	0.0649529	0.723651	General Fractional Anisotropy	921	-0.0356443	0.0430981	0.408209	General Mean Diffusivity	920	0.000315578	0.0391197	0.993564	Fazkeas White Matter Score	937	-0.00160771	0.0357759	0.964157	White Matter Hyperintensity Volume	927	0.0286696	0.0406191	0.480302	Whole Brain Volume	939	-0.0162237	0.0611279	0.790698
7827-20	ADAM32	Disintegrin and metalloproteinase domain-containing protein 32	Relative Brain Age	963	-0.00468776	0.0331653	0.887597	Global Grey Matter Volume	940	-0.0751324	0.0658804	0.254104	General Fractional Anisotropy	921	-0.0528369	0.0440139	0.229961	General Mean Diffusivity	920	-0.019301	0.0398669	0.62829	Fazkeas White Matter Score	937	0.0512872	0.0360785	0.155159	White Matter Hyperintensity Volume	927	0.0507689	0.041142	0.217207	Whole Brain Volume	939	-0.0696723	0.0620563	0.261554
10974-20	SPINK7	Serine protease inhibitor Kazal-type 7	Relative Brain Age	963	0.00456927	0.0324146	0.887899	Global Grey Matter Volume	940	-0.111123	0.064286	0.0838859	General Fractional Anisotropy	921	-0.0262765	0.0429325	0.54051	General Mean Diffusivity	920	0.0104082	0.0388393	0.788714	Fazkeas White Matter Score	937	-0.0319048	0.0351732	0.364367	White Matter Hyperintensity Volume	927	-0.0208382	0.0403699	0.605729	Whole Brain Volume	939	-0.126152	0.0604764	0.036981
3055-54	IL4R	Interleukin-4 receptor subunit alpha	Relative Brain Age	963	0.00460826	0.0332397	0.889737	Global Grey Matter Volume	940	-0.0140853	0.065859	0.830648	General Fractional Anisotropy	921	0.00418021	0.0439087	0.924154	General Mean Diffusivity	920	0.0196428	0.0397489	0.621184	Fazkeas White Matter Score	937	0.047321	0.0362161	0.191339	White Matter Hyperintensity Volume	927	0.0493711	0.0411775	0.230535	Whole Brain Volume	939	-0.0137769	0.0620374	0.824256
14204-55	FOXJ2	Forkhead box protein J2	Relative Brain Age	963	0.00455724	0.033038	0.890288	Global Grey Matter Volume	940	-0.0805926	0.0653589	0.217547	General Fractional Anisotropy	921	0.0214461	0.0436733	0.623386	General Mean Diffusivity	920	-0.0328164	0.0395953	0.40722	Fazkeas White Matter Score	937	0.0208964	0.0361113	0.562815	White Matter Hyperintensity Volume	927	0.0556782	0.040908	0.173495	Whole Brain Volume	939	-0.0375403	0.0616246	0.542407
4324-33	CST2	Cystatin-SA	Relative Brain Age	963	-0.00447043	0.0324472	0.890418	Global Grey Matter Volume	940	0.0744339	0.0647578	0.250383	General Fractional Anisotropy	921	0.10284	0.0433088	0.0175694	General Mean Diffusivity	920	0.0196123	0.039026	0.615284	Fazkeas White Matter Score	937	0.00145247	0.0351353	0.967025	White Matter Hyperintensity Volume	927	-0.0459267	0.0401339	0.252484	Whole Brain Volume	939	0.0152738	0.0609662	0.802178
5029-3	FAP	Prolyl endopeptidase FAP	Relative Brain Age	963	-0.00455654	0.0334564	0.891668	Global Grey Matter Volume	940	0.0350346	0.0656985	0.593851	General Fractional Anisotropy	921	0.0719854	0.0438366	0.100563	General Mean Diffusivity	920	0.00131478	0.0397669	0.973625	Fazkeas White Matter Score	937	0.010389	0.0364425	0.775583	White Matter Hyperintensity Volume	927	-0.0659081	0.0414656	0.111955	Whole Brain Volume	939	-0.0129102	0.0618777	0.834729
17210-2	TCL1A	T-cell leukemia/lymphoma protein 1A	Relative Brain Age	963	0.00446909	0.0328679	0.891844	Global Grey Matter Volume	940	-0.0546299	0.0652798	0.402672	General Fractional Anisotropy	921	-0.0208608	0.0436702	0.632871	General Mean Diffusivity	920	0.0589351	0.0392491	0.13321	Fazkeas White Matter Score	937	0.0278739	0.0356021	0.433669	White Matter Hyperintensity Volume	927	0.0464456	0.0408347	0.255369	Whole Brain Volume	939	-0.00708702	0.0614411	0.90817
8360-169	NCR1	Natural cytotoxicity triggering receptor 1	Relative Brain Age	963	0.00442914	0.0325865	0.891885	Global Grey Matter Volume	940	0.00685131	0.0642883	0.915129	General Fractional Anisotropy	921	0.00716424	0.0431688	0.868189	General Mean Diffusivity	920	0.00905426	0.0390484	0.816637	Fazkeas White Matter Score	937	-0.0160839	0.0355376	0.650845	White Matter Hyperintensity Volume	927	0.0136747	0.0402384	0.733976	Whole Brain Volume	939	-0.0440914	0.0605596	0.466573
5657-28	ST3GAL1	CMP-N-acetylneuraminate-beta-galactosamide-alpha-2,3-sialyltransferase 1	Relative Brain Age	963	-0.00440482	0.0324118	0.891899	Global Grey Matter Volume	940	0.0573382	0.0643874	0.373187	General Fractional Anisotropy	921	0.0396439	0.0429226	0.355687	General Mean Diffusivity	920	-0.0104647	0.0388692	0.787754	Fazkeas White Matter Score	937	-0.00591921	0.0353118	0.866877	White Matter Hyperintensity Volume	927	-0.0165276	0.0401755	0.680791	Whole Brain Volume	939	0.0564409	0.0606542	0.352093
10339-48	ENO2	Gamma-enolase	Relative Brain Age	963	-0.00448553	0.0330323	0.891985	Global Grey Matter Volume	940	-0.00312943	0.06534	0.9618	General Fractional Anisotropy	921	0.0606897	0.0436647	0.164558	General Mean Diffusivity	920	-0.0406894	0.0395334	0.303366	Fazkeas White Matter Score	937	0.0175722	0.0359572	0.625056	White Matter Hyperintensity Volume	927	-0.0231089	0.040855	0.571644	Whole Brain Volume	939	0.038171	0.061508	0.534872
12033-3	BUB1	Mitotic checkpoint serine/threonine-protein kinase BUB1	Relative Brain Age	963	0.0044546	0.032971	0.892528	Global Grey Matter Volume	940	-0.086755	0.0653101	0.184061	General Fractional Anisotropy	921	0.023836	0.0437319	0.585721	General Mean Diffusivity	920	-0.0232605	0.0395877	0.556822	Fazkeas White Matter Score	937	-0.0129734	0.0357344	0.716568	White Matter Hyperintensity Volume	927	0.0102804	0.040809	0.801106	Whole Brain Volume	939	-0.0493876	0.0615056	0.421987
18158-45	CASP8	Caspase-8	Relative Brain Age	963	-0.00436796	0.0325395	0.893216	Global Grey Matter Volume	940	0.034788	0.0641329	0.587519	General Fractional Anisotropy	921	-0.0141228	0.042911	0.742066	General Mean Diffusivity	920	-0.067256	0.0388566	0.0834733	Fazkeas White Matter Score	937	0.0294395	0.0352996	0.404287	White Matter Hyperintensity Volume	927	0.0297198	0.0402502	0.460286	Whole Brain Volume	939	0.0280801	0.0603969	0.641984
2752-62	GDF5	Growth/differentiation factor 5	Relative Brain Age	963	-0.00436083	0.0325173	0.893317	Global Grey Matter Volume	940	-0.036783	0.0646508	0.569391	General Fractional Anisotropy	921	0.0486308	0.0425664	0.253259	General Mean Diffusivity	920	-0.0600458	0.0384204	0.118085	Fazkeas White Matter Score	937	0.0235837	0.035204	0.502912	White Matter Hyperintensity Volume	927	0.00373845	0.0402055	0.925917	Whole Brain Volume	939	0.0186767	0.0608942	0.759066
14114-18	PIANP	PILR alpha-associated neural protein	Relative Brain Age	963	0.0043141	0.0323176	0.893805	Global Grey Matter Volume	940	0.108809	0.0635449	0.0868378	General Fractional Anisotropy	921	-0.047873	0.0426925	0.262142	General Mean Diffusivity	920	0.111574	0.0383798	0.00364789	Fazkeas White Matter Score	937	0.0847572	0.0350718	0.0156629	White Matter Hyperintensity Volume	927	0.0637201	0.0397829	0.109223	Whole Brain Volume	939	0.0684506	0.0599012	0.253153
6553-68	CFAP45	Cilia- and flagella-associated protein 45	Relative Brain Age	963	0.00440227	0.0330899	0.894162	Global Grey Matter Volume	940	-0.0342966	0.0654921	0.600505	General Fractional Anisotropy	921	0.00859307	0.0434421	0.843197	General Mean Diffusivity	920	0.0183883	0.0393555	0.640331	Fazkeas White Matter Score	937	0.0447448	0.036126	0.215503	White Matter Hyperintensity Volume	927	0.0572334	0.0409635	0.162359	Whole Brain Volume	939	0.00489049	0.0616742	0.936798
9957-9	RNF114	E3 ubiquitin-protein ligase RNF114	Relative Brain Age	963	-0.00427403	0.0324291	0.895146	Global Grey Matter Volume	940	0.0228455	0.0644138	0.722839	General Fractional Anisotropy	921	0.0484546	0.04266	0.256027	General Mean Diffusivity	920	-0.0388897	0.0386839	0.314743	Fazkeas White Matter Score	937	-0.0182253	0.0352163	0.60479	White Matter Hyperintensity Volume	927	-0.0323305	0.0401317	0.420467	Whole Brain Volume	939	0.0333782	0.0607137	0.582481
7018-10	TSR3	Ribosome biogenesis protein TSR3 homolog	Relative Brain Age	963	-0.00419789	0.0321696	0.896177	Global Grey Matter Volume	940	-0.0839633	0.0634698	0.185873	General Fractional Anisotropy	921	-0.0225561	0.0423137	0.593987	General Mean Diffusivity	920	-0.0147159	0.0383698	0.701329	Fazkeas White Matter Score	937	-0.00330107	0.0348893	0.92462	White Matter Hyperintensity Volume	927	0.014921	0.0397787	0.707586	Whole Brain Volume	939	-0.0510069	0.0597432	0.393232
19260-4	GIPC1	PDZ domain-containing protein GIPC1	Relative Brain Age	963	-0.00427899	0.0329856	0.896785	Global Grey Matter Volume	940	0.0248782	0.0658123	0.705418	General Fractional Anisotropy	921	-0.0250992	0.0436021	0.564858	General Mean Diffusivity	920	0.0133459	0.03945	0.735139	Fazkeas White Matter Score	937	-0.00837418	0.0357324	0.814707	White Matter Hyperintensity Volume	927	0.0144026	0.0411325	0.726225	Whole Brain Volume	939	0.0467524	0.0619852	0.450698
7897-75	DLG3	Disks large homolog 3	Relative Brain Age	963	0.00418099	0.0322556	0.896867	Global Grey Matter Volume	940	-0.0448122	0.064486	0.487109	General Fractional Anisotropy	921	0.0592856	0.0425844	0.163864	General Mean Diffusivity	920	0.00256201	0.0384068	0.946815	Fazkeas White Matter Score	937	0.0248472	0.0348489	0.475848	White Matter Hyperintensity Volume	927	0.00618808	0.0401685	0.877568	Whole Brain Volume	939	0.00555537	0.0606772	0.927051
10667-78	C1orf185	Uncharacterized protein C1orf185	Relative Brain Age	963	-0.0042629	0.0328997	0.896905	Global Grey Matter Volume	940	-0.0723453	0.0651181	0.266574	General Fractional Anisotropy	921	-0.0603566	0.0437771	0.167979	General Mean Diffusivity	920	0.0205631	0.0396209	0.603764	Fazkeas White Matter Score	937	0.0378366	0.0357193	0.289474	White Matter Hyperintensity Volume	927	0.0840863	0.0405699	0.0382071	Whole Brain Volume	939	-0.0225367	0.0611222	0.712339
17319-1	SELH	Selenoprotein H	Relative Brain Age	963	0.00414561	0.032538	0.898617	Global Grey Matter Volume	940	-0.00284638	0.0644362	0.964766	General Fractional Anisotropy	921	0.0554928	0.0429486	0.196331	General Mean Diffusivity	920	-0.037765	0.0389852	0.332694	Fazkeas White Matter Score	937	-0.0267834	0.0354362	0.449757	White Matter Hyperintensity Volume	927	0.00779158	0.040267	0.846569	Whole Brain Volume	939	0.0115442	0.060695	0.849152
6936-7	PMEPA1	Protein TMEPAI	Relative Brain Age	963	0.00414529	0.0328521	0.899589	Global Grey Matter Volume	940	-0.0451026	0.0651015	0.488433	General Fractional Anisotropy	921	-0.00493573	0.0435418	0.909748	General Mean Diffusivity	920	0.0245745	0.0394991	0.53384	Fazkeas White Matter Score	937	0.0239373	0.0358304	0.504087	White Matter Hyperintensity Volume	927	0.0485903	0.0408327	0.234052	Whole Brain Volume	939	-0.0524653	0.0612311	0.391533
7926-13	SPINT3	Kunitz-type protease inhibitor 3	Relative Brain Age	963	0.00338942	0.0270072	0.900127	Global Grey Matter Volume	940	-0.00623252	0.0531079	0.906578	General Fractional Anisotropy	921	0.0551187	0.0354765	0.120263	General Mean Diffusivity	920	-0.0177791	0.0322117	0.580986	Fazkeas White Matter Score	937	-0.00713654	0.0294191	0.808329	White Matter Hyperintensity Volume	927	-0.00878019	0.0327143	0.788399	Whole Brain Volume	939	0.0357111	0.0500552	0.475577
3310-62	FCGR2B	Low affinity immunoglobulin gamma Fc region receptor II-b	Relative Brain Age	963	-0.00403148	0.0322035	0.900375	Global Grey Matter Volume	940	0.00413034	0.0650222	0.949351	General Fractional Anisotropy	921	0.0326636	0.0431758	0.449334	General Mean Diffusivity	920	-0.0096365	0.0386881	0.803298	Fazkeas White Matter Score	937	-0.0249169	0.0350189	0.476758	White Matter Hyperintensity Volume	927	-0.00448623	0.0407339	0.912302	Whole Brain Volume	939	0.0302782	0.061096	0.620189
6551-94	SERPINA12	Serpin A12	Relative Brain Age	963	0.00408913	0.0326993	0.900482	Global Grey Matter Volume	940	-0.0713843	0.0648297	0.270851	General Fractional Anisotropy	921	0.042946	0.0431958	0.320117	General Mean Diffusivity	920	-0.028058	0.039071	0.472678	Fazkeas White Matter Score	937	-0.026836	0.0355555	0.450391	White Matter Hyperintensity Volume	927	0.0133556	0.040504	0.741599	Whole Brain Volume	939	-0.0566818	0.0610451	0.353136
19230-12	GSTT1	Glutathione S-transferase theta-1	Relative Brain Age	963	0.00406098	0.0325859	0.900821	Global Grey Matter Volume	940	-0.0660757	0.0647749	0.30769	General Fractional Anisotropy	921	0.0753469	0.0429758	0.0795609	General Mean Diffusivity	920	0.00484663	0.0390596	0.90125	Fazkeas White Matter Score	937	0.0297031	0.0354803	0.402497	White Matter Hyperintensity Volume	927	-0.00818293	0.0405553	0.840095	Whole Brain Volume	939	-0.00218837	0.0609933	0.971379
7810-20	C1QTNF5	Complement C1q tumor necrosis factor-related protein 5	Relative Brain Age	963	0.00392615	0.0315216	0.900876	Global Grey Matter Volume	940	0.0291529	0.0626128	0.641497	General Fractional Anisotropy	921	0.00283817	0.0414862	0.945457	General Mean Diffusivity	920	-0.00174679	0.0374818	0.962829	Fazkeas White Matter Score	937	-0.0203625	0.0343584	0.553415	White Matter Hyperintensity Volume	927	-0.0101755	0.039209	0.795234	Whole Brain Volume	939	0.0902503	0.0588301	0.125009
11458-30	PCBP1	Poly(rC)-binding protein 1	Relative Brain Age	963	0.00407507	0.0327546	0.900989	Global Grey Matter Volume	940	-0.0224319	0.0649678	0.729886	General Fractional Anisotropy	921	0.0669604	0.0427264	0.11707	General Mean Diffusivity	920	-0.087051	0.0386835	0.0244274	Fazkeas White Matter Score	937	-0.00182215	0.0353248	0.958861	White Matter Hyperintensity Volume	927	-0.0626034	0.0405352	0.122486	Whole Brain Volume	939	0.0333606	0.0611481	0.585361
19311-15	CRYGS	Gamma-crystallin S	Relative Brain Age	963	0.00402669	0.0325312	0.90149	Global Grey Matter Volume	940	-0.0989452	0.0643467	0.124125	General Fractional Anisotropy	921	-0.00998519	0.0431329	0.816928	General Mean Diffusivity	920	-0.0235044	0.0390726	0.547468	Fazkeas White Matter Score	937	0.00105286	0.0355058	0.976344	White Matter Hyperintensity Volume	927	0.0276286	0.0402271	0.492199	Whole Brain Volume	939	-0.0480948	0.0606238	0.427585
10977-55	UCMA	Unique cartilage matrix-associated protein	Relative Brain Age	963	-0.00404088	0.0327215	0.901717	Global Grey Matter Volume	940	0.0204422	0.0650033	0.753157	General Fractional Anisotropy	921	0.0337114	0.0429801	0.432836	General Mean Diffusivity	920	-0.0375439	0.0389899	0.335591	Fazkeas White Matter Score	937	0.0388882	0.0355972	0.274635	White Matter Hyperintensity Volume	927	-0.0216285	0.040327	0.591732	Whole Brain Volume	939	0.00828808	0.0612528	0.892367
13711-10	CLTC	Clathrin heavy chain 1	Relative Brain Age	963	0.00406768	0.0330091	0.901926	Global Grey Matter Volume	940	-0.0568529	0.0652231	0.383389	General Fractional Anisotropy	921	-0.0184586	0.043881	0.67401	General Mean Diffusivity	920	-0.00590701	0.0397085	0.881743	Fazkeas White Matter Score	937	0.0185549	0.0356942	0.603183	White Matter Hyperintensity Volume	927	0.00916204	0.0407857	0.82226	Whole Brain Volume	939	-0.000373127	0.0614298	0.995154
12669-30	HECW1	E3 ubiquitin-protein ligase HECW1	Relative Brain Age	963	0.00403851	0.0328176	0.90206	Global Grey Matter Volume	940	0.00120541	0.065183	0.985246	General Fractional Anisotropy	921	0.00424211	0.0431169	0.921626	General Mean Diffusivity	920	-0.00211799	0.0391172	0.95682	Fazkeas White Matter Score	937	0.00508887	0.0357309	0.886747	White Matter Hyperintensity Volume	927	0.0367163	0.040658	0.366499	Whole Brain Volume	939	0.0498873	0.0613213	0.415908
7975-97	UNC5A	Netrin receptor UNC5A	Relative Brain Age	963	-0.00402994	0.0328667	0.902412	Global Grey Matter Volume	940	0.0320536	0.0654889	0.624523	General Fractional Anisotropy	921	0.0597013	0.0433716	0.168665	General Mean Diffusivity	920	0.00953142	0.0393454	0.808587	Fazkeas White Matter Score	937	0.0914959	0.0358779	0.010766	White Matter Hyperintensity Volume	927	0.0558439	0.0408498	0.171608	Whole Brain Volume	939	0.0781871	0.0616249	0.204527
5236-2	NR1D1	Nuclear receptor subfamily 1 group D member 1	Relative Brain Age	963	-0.00401578	0.0329438	0.90298	Global Grey Matter Volume	940	-0.0159746	0.0654173	0.80708	General Fractional Anisotropy	921	0.0324883	0.0436517	0.456718	General Mean Diffusivity	920	-0.00658929	0.0395947	0.867828	Fazkeas White Matter Score	937	-0.0136124	0.0358605	0.704247	White Matter Hyperintensity Volume	927	0.0317348	0.0409938	0.438851	Whole Brain Volume	939	0.00285029	0.0616118	0.963101
9577-26	SYT2	Synaptotagmin-2	Relative Brain Age	963	0.00401313	0.0329435	0.903043	Global Grey Matter Volume	940	-0.0835438	0.0652302	0.20028	General Fractional Anisotropy	921	-0.01293	0.0432032	0.764723	General Mean Diffusivity	920	-0.0153724	0.0391445	0.694535	Fazkeas White Matter Score	937	-0.00429387	0.0359257	0.904863	White Matter Hyperintensity Volume	927	0.0481849	0.0408335	0.237987	Whole Brain Volume	939	-0.0294764	0.0614388	0.631391
5915-58	PEX5	Peroxisomal targeting signal 1 receptor	Relative Brain Age	963	-0.00396633	0.0326774	0.903391	Global Grey Matter Volume	940	-0.0787105	0.0646753	0.223601	General Fractional Anisotropy	921	-0.00742932	0.0432644	0.863658	General Mean Diffusivity	920	-0.00144298	0.0392285	0.970657	Fazkeas White Matter Score	937	0.0551094	0.035811	0.12383	White Matter Hyperintensity Volume	927	0.0358474	0.0405905	0.377156	Whole Brain Volume	939	-0.00973172	0.0610019	0.87325
7161-25	H6PD	GDH/6PGL endoplasmic bifunctional protein	Relative Brain Age	963	0.00397957	0.0328916	0.903698	Global Grey Matter Volume	940	0.0467056	0.0660751	0.479656	General Fractional Anisotropy	921	-0.00278983	0.044165	0.949633	General Mean Diffusivity	920	0.0305069	0.0395888	0.440948	Fazkeas White Matter Score	937	0.0019686	0.0357552	0.956092	White Matter Hyperintensity Volume	927	0.0460602	0.0413629	0.265467	Whole Brain Volume	939	0.0765519	0.0621313	0.217912
11531-24	C10orf54	V-type immunoglobulin domain-containing suppressor of T-cell activation	Relative Brain Age	963	0.00395765	0.0327615	0.903848	Global Grey Matter Volume	940	0.000728954	0.0653008	0.991093	General Fractional Anisotropy	921	0.0361234	0.0432413	0.403497	General Mean Diffusivity	920	-0.0628983	0.0390139	0.106918	Fazkeas White Matter Score	937	-0.000541462	0.0354651	0.987819	White Matter Hyperintensity Volume	927	0.0073613	0.0404633	0.855641	Whole Brain Volume	939	0.0303891	0.0614824	0.621114
14129-1	IFNA7	Interferon alpha-7	Relative Brain Age	963	-0.00395211	0.0329094	0.904411	Global Grey Matter Volume	940	-0.00305366	0.0655055	0.962819	General Fractional Anisotropy	921	-0.0304558	0.0434244	0.483083	General Mean Diffusivity	920	0.0280229	0.0393842	0.476759	Fazkeas White Matter Score	937	-0.00435199	0.0359974	0.903772	White Matter Hyperintensity Volume	927	0.0392743	0.0410205	0.33835	Whole Brain Volume	939	-0.0324062	0.06172	0.599547
14206-28	APBB1	Amyloid-beta A4 precursor protein-binding family B member 1	Relative Brain Age	963	0.00392788	0.0327927	0.904658	Global Grey Matter Volume	940	-0.0952345	0.0648257	0.14181	General Fractional Anisotropy	921	-0.0376543	0.0433108	0.38463	General Mean Diffusivity	920	0.00920448	0.0392158	0.814431	Fazkeas White Matter Score	937	-0.000184567	0.0355852	0.995862	White Matter Hyperintensity Volume	927	0.0493495	0.0404589	0.222561	Whole Brain Volume	939	-0.0474076	0.0606884	0.434706
9313-27	CBLN1	Cerebellin-1	Relative Brain Age	963	0.00379336	0.0320452	0.90577	Global Grey Matter Volume	940	-0.00286788	0.0643064	0.964428	General Fractional Anisotropy	921	0.0175335	0.0427627	0.681792	General Mean Diffusivity	920	0.0442622	0.0382184	0.246808	Fazkeas White Matter Score	937	-0.0541288	0.0347198	0.118992	White Matter Hyperintensity Volume	927	-0.0625576	0.0399709	0.117565	Whole Brain Volume	939	-0.0359441	0.0604009	0.551782
7178-59	DEPP	Protein DEPP1	Relative Brain Age	963	0.00384633	0.032582	0.906027	Global Grey Matter Volume	940	-0.0250374	0.0653558	0.70165	General Fractional Anisotropy	921	0.0123789	0.0435796	0.77637	General Mean Diffusivity	920	-0.00276065	0.0391153	0.943734	Fazkeas White Matter Score	937	0.0178689	0.0355993	0.615705	White Matter Hyperintensity Volume	927	0.00432751	0.0407575	0.915442	Whole Brain Volume	939	-0.0336962	0.0613622	0.582912
13377-3	CYB561D1	Cytochrome b561 domain-containing protein 1	Relative Brain Age	963	0.00383997	0.0326168	0.906282	Global Grey Matter Volume	940	0.0263843	0.0644568	0.682296	General Fractional Anisotropy	921	-0.0360192	0.0429224	0.401374	General Mean Diffusivity	920	-3.46145e-06	0.0389217	0.999929	Fazkeas White Matter Score	937	0.0141903	0.0357082	0.691074	White Matter Hyperintensity Volume	927	0.0295173	0.0405082	0.466202	Whole Brain Volume	939	0.0616102	0.0606699	0.309868
9484-75	DSG2	Desmoglein-2	Relative Brain Age	963	0.00369957	0.0316464	0.906937	Global Grey Matter Volume	940	-0.074061	0.0627831	0.238146	General Fractional Anisotropy	921	-0.0351789	0.0420271	0.402563	General Mean Diffusivity	920	-0.00288075	0.0377635	0.939193	Fazkeas White Matter Score	937	0.01249	0.0342875	0.715654	White Matter Hyperintensity Volume	927	0.0130014	0.0392124	0.740219	Whole Brain Volume	939	-0.0718737	0.0590771	0.223753
7234-12	COLGALT2	Procollagen galactosyltransferase 2	Relative Brain Age	963	0.00383678	0.0328265	0.906955	Global Grey Matter Volume	940	-0.0396871	0.0654637	0.544352	General Fractional Anisotropy	921	-0.0099391	0.043426	0.818966	General Mean Diffusivity	920	-0.000488248	0.0393309	0.990095	Fazkeas White Matter Score	937	-0.0114812	0.0357616	0.748175	White Matter Hyperintensity Volume	927	0.0474317	0.0408654	0.245772	Whole Brain Volume	939	-0.0223756	0.0616239	0.716531
8243-55	SPINK1	Serine protease inhibitor Kazal-type 1	Relative Brain Age	963	-0.00389469	0.0333311	0.90698	Global Grey Matter Volume	940	-0.0224309	0.0665743	0.73617	General Fractional Anisotropy	921	-0.0707985	0.0439977	0.107585	General Mean Diffusivity	920	0.0306486	0.039848	0.441811	Fazkeas White Matter Score	937	0.0360086	0.0364354	0.323013	White Matter Hyperintensity Volume	927	0.0804423	0.0415908	0.053096	Whole Brain Volume	939	0.0131019	0.0627442	0.834593
13932-45	ARHGEF7	Rho guanine nucleotide exchange factor 7	Relative Brain Age	963	0.0037598	0.0323285	0.907415	Global Grey Matter Volume	940	-0.0575011	0.0631621	0.362626	General Fractional Anisotropy	921	-0.012394	0.0422078	0.769031	General Mean Diffusivity	920	-0.0190942	0.0382905	0.618014	Fazkeas White Matter Score	937	-0.00283045	0.0350863	0.935704	White Matter Hyperintensity Volume	927	0.00118173	0.0395879	0.976186	Whole Brain Volume	939	-0.0209182	0.0594571	0.724973
15612-5	LIN7B	Protein lin-7 homolog B	Relative Brain Age	963	0.00372792	0.0326972	0.909227	Global Grey Matter Volume	940	-0.018412	0.0652306	0.777744	General Fractional Anisotropy	921	0.0417089	0.0431824	0.334105	General Mean Diffusivity	920	-0.040576	0.0391155	0.299579	Fazkeas White Matter Score	937	0.000935726	0.0355321	0.97899	White Matter Hyperintensity Volume	927	-0.00432692	0.0405921	0.91511	Whole Brain Volume	939	0.0397604	0.0614218	0.517416
3366-51	ECM1	Extracellular matrix protein 1	Relative Brain Age	963	0.00371296	0.0326489	0.909457	Global Grey Matter Volume	940	0.0389959	0.0649158	0.54803	General Fractional Anisotropy	921	0.0946789	0.0429671	0.0275581	General Mean Diffusivity	920	-0.0676769	0.0388567	0.0815597	Fazkeas White Matter Score	937	-0.0428789	0.0355987	0.228394	White Matter Hyperintensity Volume	927	-0.0453694	0.0407041	0.265016	Whole Brain Volume	939	0.0668569	0.0611334	0.27412
11378-37	SYK	Tyrosine-protein kinase SYK	Relative Brain Age	963	-0.00369845	0.0327203	0.910005	Global Grey Matter Volume	940	-0.0351825	0.0652343	0.589662	General Fractional Anisotropy	921	0.0490395	0.0432527	0.256883	General Mean Diffusivity	920	-0.0537413	0.0391114	0.169423	Fazkeas White Matter Score	937	-0.00233239	0.0355964	0.947757	White Matter Hyperintensity Volume	927	-0.0344924	0.0405173	0.394603	Whole Brain Volume	939	-0.00706814	0.0614588	0.90844
5201-50	PDE9A	High affinity cGMP-specific 3',5'-cyclic phosphodiesterase 9A	Relative Brain Age	963	-0.00365158	0.0331432	0.91227	Global Grey Matter Volume	940	-0.00677891	0.0656874	0.917805	General Fractional Anisotropy	921	-0.0195507	0.0436312	0.654087	General Mean Diffusivity	920	0.0180048	0.0395787	0.649173	Fazkeas White Matter Score	937	0.0654177	0.0362423	0.0710729	White Matter Hyperintensity Volume	927	0.0717228	0.0411711	0.0814965	Whole Brain Volume	939	0.0232951	0.0618785	0.706571
10514-5	PTGDS	Prostaglandin-H2 D-isomerase	Relative Brain Age	963	0.00333005	0.0303115	0.91252	Global Grey Matter Volume	940	0.00643029	0.0596821	0.9142	General Fractional Anisotropy	921	0.0120216	0.0399884	0.763699	General Mean Diffusivity	920	0.101323	0.0360478	0.00494196	Fazkeas White Matter Score	937	0.0137622	0.0331816	0.678322	White Matter Hyperintensity Volume	927	0.041574	0.0374961	0.267536	Whole Brain Volume	939	0.00731637	0.056244	0.896501
7754-11	JAG1	Protein jagged-1	Relative Brain Age	963	0.0036049	0.0330492	0.913142	Global Grey Matter Volume	940	0.00848686	0.0660731	0.897796	General Fractional Anisotropy	921	0.0333705	0.0436665	0.44474	General Mean Diffusivity	920	-0.0208932	0.0394906	0.596759	Fazkeas White Matter Score	937	0.0268473	0.0359771	0.455526	White Matter Hyperintensity Volume	927	0.0357427	0.0412419	0.386127	Whole Brain Volume	939	0.0131389	0.0622331	0.832791
18875-125	COL2A1	Collagen alpha-1(II) chain	Relative Brain Age	963	-0.00355531	0.0326399	0.913262	Global Grey Matter Volume	940	0.0169701	0.065365	0.795156	General Fractional Anisotropy	921	0.114508	0.0431923	0.00802276	General Mean Diffusivity	920	-0.0733005	0.0389302	0.0597183	Fazkeas White Matter Score	937	0.04716	0.0353139	0.181728	White Matter Hyperintensity Volume	927	0.025974	0.0405826	0.522155	Whole Brain Volume	939	0.0614319	0.0614065	0.317111
4234-8	IL1RL1	Interleukin-1 receptor-like 1	Relative Brain Age	963	-0.00328479	0.0301965	0.913377	Global Grey Matter Volume	940	-0.0589216	0.0605745	0.330696	General Fractional Anisotropy	921	-0.0273946	0.040469	0.498452	General Mean Diffusivity	920	0.048838	0.0361917	0.1772	Fazkeas White Matter Score	937	0.0373139	0.0329691	0.257725	White Matter Hyperintensity Volume	927	0.0493048	0.0379197	0.193517	Whole Brain Volume	939	-0.072517	0.056955	0.202935
11838-130	PIEZO1	Piezo-type mechanosensitive ion channel component 1	Relative Brain Age	963	0.00356203	0.0328509	0.913655	Global Grey Matter Volume	940	-0.0986563	0.0647239	0.127443	General Fractional Anisotropy	921	-0.0122735	0.0433907	0.777285	General Mean Diffusivity	920	0.0140431	0.0393261	0.721021	Fazkeas White Matter Score	937	0.0182236	0.0357475	0.610201	White Matter Hyperintensity Volume	927	0.02872	0.0405008	0.478249	Whole Brain Volume	939	-0.0476047	0.0609766	0.434976
3431-54	EPHA1	Ephrin type-A receptor 1	Relative Brain Age	963	0.00340658	0.0317822	0.914642	Global Grey Matter Volume	940	-0.0735802	0.0634837	0.24644	General Fractional Anisotropy	921	-0.128956	0.0419833	0.0021292	General Mean Diffusivity	920	0.075584	0.0379835	0.0465998	Fazkeas White Matter Score	937	0.0239965	0.0345237	0.487009	White Matter Hyperintensity Volume	927	0.0375106	0.0397338	0.345146	Whole Brain Volume	939	-0.118359	0.0595857	0.0469936
10953-14	CLEC2A	C-type lectin domain family 2 member A	Relative Brain Age	963	-0.00350094	0.0328123	0.91503	Global Grey Matter Volume	940	-0.0376463	0.0646364	0.560276	General Fractional Anisotropy	921	-0.0217844	0.0435184	0.616667	General Mean Diffusivity	920	0.0269018	0.039414	0.494895	Fazkeas White Matter Score	937	0.0341804	0.0357926	0.3396	White Matter Hyperintensity Volume	927	0.0566625	0.0405211	0.162009	Whole Brain Volume	939	-0.0238284	0.0607583	0.694923
6434-18	AOC2	Retina-specific copper amine oxidase	Relative Brain Age	963	0.00351892	0.0332479	0.91571	Global Grey Matter Volume	940	0.0132965	0.0660406	0.840435	General Fractional Anisotropy	921	0.030625	0.0438599	0.485024	General Mean Diffusivity	920	0.0233094	0.0397355	0.557463	Fazkeas White Matter Score	937	-0.00244931	0.0358384	0.945512	White Matter Hyperintensity Volume	927	0.0156534	0.0410217	0.702766	Whole Brain Volume	939	0.0713761	0.0622152	0.25128
9828-86	LDHC	L-lactate dehydrogenase C chain	Relative Brain Age	963	-0.00344033	0.0326159	0.915995	Global Grey Matter Volume	940	-0.0158686	0.0648189	0.8066	General Fractional Anisotropy	921	0.0307101	0.042883	0.473908	General Mean Diffusivity	920	-0.023799	0.0388826	0.54049	Fazkeas White Matter Score	937	0.0250742	0.0355287	0.480348	White Matter Hyperintensity Volume	927	0.0056446	0.0405446	0.889277	Whole Brain Volume	939	-0.00630807	0.0608383	0.917419
6603-18	KAL1	Anosmin-1	Relative Brain Age	963	0.00344011	0.0326691	0.916137	Global Grey Matter Volume	940	-0.0401375	0.0650969	0.537511	General Fractional Anisotropy	921	0.0229047	0.042878	0.593214	General Mean Diffusivity	920	-0.0248368	0.03889	0.523056	Fazkeas White Matter Score	937	0.0262881	0.0355236	0.459289	White Matter Hyperintensity Volume	927	0.0427478	0.0404969	0.291159	Whole Brain Volume	939	0.0360272	0.0611839	0.555973
12851-5	POLM	DNA-directed DNA/RNA polymerase mu	Relative Brain Age	963	0.00342609	0.032959	0.917209	Global Grey Matter Volume	940	-0.143257	0.065539	0.0288277	General Fractional Anisotropy	921	0.00684015	0.0435785	0.875275	General Mean Diffusivity	920	-0.00555402	0.0395265	0.888254	Fazkeas White Matter Score	937	-0.00302212	0.0359751	0.933052	White Matter Hyperintensity Volume	927	-0.00506507	0.0410229	0.901736	Whole Brain Volume	939	-0.0809686	0.0618455	0.190464
19265-9	TCP1	T-complex protein 1 subunit alpha	Relative Brain Age	963	0.00339936	0.0328962	0.917696	Global Grey Matter Volume	940	-0.0612278	0.0651714	0.34748	General Fractional Anisotropy	921	0.0278317	0.0431863	0.519279	General Mean Diffusivity	920	0.00471929	0.0391382	0.904024	Fazkeas White Matter Score	937	0.0128126	0.0357593	0.720117	White Matter Hyperintensity Volume	927	-0.00453804	0.0407695	0.911371	Whole Brain Volume	939	-0.0046164	0.0614438	0.94011
18864-7	PRSS3	Trypsin-3	Relative Brain Age	963	-0.00330065	0.0328102	0.919869	Global Grey Matter Volume	940	0.0262604	0.0651136	0.686727	General Fractional Anisotropy	921	0.0409209	0.0434143	0.345903	General Mean Diffusivity	920	0.0340972	0.0391627	0.383942	Fazkeas White Matter Score	937	-0.0138586	0.0357294	0.698107	White Matter Hyperintensity Volume	927	-0.0464603	0.0406224	0.252744	Whole Brain Volume	939	0.0659136	0.0612558	0.28191
18413-24	ARL4D	ADP-ribosylation factor-like protein 4D	Relative Brain Age	963	0.00328698	0.0330746	0.920836	Global Grey Matter Volume	940	-0.0473948	0.0656308	0.470207	General Fractional Anisotropy	921	-0.0153247	0.0437765	0.726288	General Mean Diffusivity	920	0.00473361	0.039484	0.904573	Fazkeas White Matter Score	937	0.00649013	0.0360464	0.857114	White Matter Hyperintensity Volume	927	0.0412141	0.040966	0.314389	Whole Brain Volume	939	-0.0321017	0.0618399	0.603684
2967-8	VCAM1	Vascular cell adhesion protein 1	Relative Brain Age	963	-0.00325201	0.0327576	0.92092	Global Grey Matter Volume	940	0.0146773	0.0655644	0.822865	General Fractional Anisotropy	921	-0.00920782	0.0432775	0.831512	General Mean Diffusivity	920	-0.00488874	0.0389774	0.900187	Fazkeas White Matter Score	937	-0.0261806	0.0356328	0.462502	White Matter Hyperintensity Volume	927	0.0111536	0.0408337	0.784741	Whole Brain Volume	939	-0.00900526	0.0617606	0.884072
8303-102	C12orf10	UPF0160 protein MYG1, mitochondrial	Relative Brain Age	963	0.00325512	0.0328195	0.920993	Global Grey Matter Volume	940	-0.0526898	0.0655635	0.421602	General Fractional Anisotropy	921	0.045676	0.0432684	0.291131	General Mean Diffusivity	920	-0.0800685	0.0390881	0.0405195	Fazkeas White Matter Score	937	-0.00681065	0.0355598	0.848113	White Matter Hyperintensity Volume	927	-0.0269673	0.0407674	0.508297	Whole Brain Volume	939	-0.0389622	0.0617459	0.528035
3892-21	MED1	Mediator of RNA polymerase II transcription subunit 1	Relative Brain Age	963	-0.00320517	0.032385	0.921161	Global Grey Matter Volume	940	0.00346784	0.0645788	0.957175	General Fractional Anisotropy	921	0.076379	0.0427391	0.0739219	General Mean Diffusivity	920	-0.0298864	0.038761	0.44068	Fazkeas White Matter Score	937	-0.000562634	0.0352915	0.98728	White Matter Hyperintensity Volume	927	0.0166844	0.0404574	0.680051	Whole Brain Volume	939	0.0516728	0.0607855	0.395278
8633-18	RNF128	E3 ubiquitin-protein ligase RNF128	Relative Brain Age	963	0.00320394	0.0324757	0.921411	Global Grey Matter Volume	940	-0.0757392	0.0638323	0.235412	General Fractional Anisotropy	921	-0.0319019	0.0427735	0.455768	General Mean Diffusivity	920	-0.0039724	0.0387764	0.918404	Fazkeas White Matter Score	937	0.0181223	0.0352526	0.607202	White Matter Hyperintensity Volume	927	0.045944	0.0399129	0.249688	Whole Brain Volume	939	-0.0174604	0.0601537	0.771614
10637-50	KIAA1324	UPF0577 protein KIAA1324	Relative Brain Age	963	0.00318778	0.0325848	0.922067	Global Grey Matter Volume	940	0.0464944	0.0646967	0.472355	General Fractional Anisotropy	921	0.00240054	0.0430437	0.955525	General Mean Diffusivity	920	-0.050191	0.0389032	0.196999	Fazkeas White Matter Score	937	0.0356537	0.0354491	0.314527	White Matter Hyperintensity Volume	927	-0.0434498	0.0402247	0.280064	Whole Brain Volume	939	0.0593853	0.0608886	0.329406
13399-33	RELL1	RELT-like protein 1	Relative Brain Age	963	0.00324229	0.0331558	0.9221	Global Grey Matter Volume	940	-0.0674463	0.0652322	0.301164	General Fractional Anisotropy	921	-0.0412377	0.0435492	0.343678	General Mean Diffusivity	920	0.0452548	0.0394614	0.25146	Fazkeas White Matter Score	937	-0.0103334	0.0360236	0.774228	White Matter Hyperintensity Volume	927	0.0119017	0.0406895	0.769904	Whole Brain Volume	939	-0.0416456	0.0615051	0.498338
12686-15	MPST	3-mercaptopyruvate sulfurtransferase	Relative Brain Age	963	0.00318629	0.0327342	0.922458	Global Grey Matter Volume	940	0.0890481	0.0653334	0.172888	General Fractional Anisotropy	921	0.0681844	0.0432222	0.114673	General Mean Diffusivity	920	-0.0524721	0.0390056	0.178546	Fazkeas White Matter Score	937	-0.00846944	0.0356625	0.812277	White Matter Hyperintensity Volume	927	-0.0670408	0.0404512	0.0974541	Whole Brain Volume	939	0.0701721	0.0615768	0.254459
9773-15	RNF149	E3 ubiquitin-protein ligase RNF149	Relative Brain Age	963	-0.0031474	0.0325265	0.922914	Global Grey Matter Volume	940	-0.062969	0.063444	0.320947	General Fractional Anisotropy	921	-0.0591239	0.0428761	0.167911	General Mean Diffusivity	920	-0.020458	0.0389213	0.599149	Fazkeas White Matter Score	937	0.0165287	0.0353267	0.63987	White Matter Hyperintensity Volume	927	0.0153673	0.0398746	0.699948	Whole Brain Volume	939	-0.0238192	0.0597622	0.690213
15623-1	PDCD1	Programmed cell death protein 1	Relative Brain Age	963	-0.00312691	0.0330518	0.924627	Global Grey Matter Volume	940	-0.0491505	0.0654327	0.452556	General Fractional Anisotropy	921	-0.058351	0.0436078	0.180868	General Mean Diffusivity	920	-0.00995514	0.0395551	0.80129	Fazkeas White Matter Score	937	-0.0145812	0.0360551	0.685908	White Matter Hyperintensity Volume	927	-0.00305977	0.0412596	0.940884	Whole Brain Volume	939	-0.0145397	0.0616687	0.813611
11465-4	GPR135	G-protein coupled receptor 135	Relative Brain Age	963	0.00305607	0.0330133	0.926244	Global Grey Matter Volume	940	-0.0620847	0.065197	0.340964	General Fractional Anisotropy	921	-0.0214723	0.043691	0.623103	General Mean Diffusivity	920	0.05238	0.039478	0.18457	Fazkeas White Matter Score	937	0.0456414	0.0358716	0.203248	White Matter Hyperintensity Volume	927	0.032093	0.0407753	0.431242	Whole Brain Volume	939	-0.000362859	0.0614405	0.995288
13405-61	SPINK2	Serine protease inhibitor Kazal-type 2	Relative Brain Age	963	0.00301019	0.0327198	0.926699	Global Grey Matter Volume	940	-0.0116261	0.0644434	0.856832	General Fractional Anisotropy	921	0.0272192	0.0435064	0.531554	General Mean Diffusivity	920	0.0578527	0.0393833	0.141842	Fazkeas White Matter Score	937	0.0626739	0.0356491	0.0787342	White Matter Hyperintensity Volume	927	0.0529128	0.040421	0.19052	Whole Brain Volume	939	-0.00719744	0.0607107	0.905629
4469-78	CHST15	Carbohydrate sulfotransferase 15	Relative Brain Age	963	0.00286701	0.032231	0.92912	Global Grey Matter Volume	940	0.0191337	0.0642574	0.765881	General Fractional Anisotropy	921	0.0328182	0.0430051	0.445389	General Mean Diffusivity	920	-0.0323707	0.0388518	0.404741	Fazkeas White Matter Score	937	-0.00553526	0.0352197	0.875116	White Matter Hyperintensity Volume	927	-0.0220696	0.0403215	0.584144	Whole Brain Volume	939	-0.0488277	0.0605164	0.419752
5882-34	EEF1B2	Elongation factor 1-beta	Relative Brain Age	963	0.00285576	0.0326805	0.930366	Global Grey Matter Volume	940	-0.0188148	0.0650406	0.772369	General Fractional Anisotropy	921	0.0487703	0.0431343	0.258198	General Mean Diffusivity	920	-0.0393545	0.0390658	0.313748	Fazkeas White Matter Score	937	0.0470798	0.03557	0.185642	White Matter Hyperintensity Volume	927	0.00592548	0.0405898	0.883934	Whole Brain Volume	939	0.028223	0.0612509	0.644958
3365-7	DKK4	Dickkopf-related protein 4	Relative Brain Age	963	0.00278582	0.0321537	0.930957	Global Grey Matter Volume	940	0.0413409	0.0641749	0.519452	General Fractional Anisotropy	921	0.0258658	0.0423935	0.541772	General Mean Diffusivity	920	-0.0425813	0.0382352	0.265422	Fazkeas White Matter Score	937	0.00684454	0.0348717	0.844393	White Matter Hyperintensity Volume	927	0.0158696	0.039617	0.688732	Whole Brain Volume	939	0.061473	0.0604162	0.30892
16070-7	WIF1	Wnt inhibitory factor 1	Relative Brain Age	963	0.00284732	0.0329836	0.931208	Global Grey Matter Volume	940	-0.0152471	0.0655506	0.816071	General Fractional Anisotropy	921	-0.0349932	0.0436698	0.42295	General Mean Diffusivity	920	0.0126907	0.039522	0.74813	Fazkeas White Matter Score	937	-0.00533099	0.035962	0.882154	White Matter Hyperintensity Volume	927	0.00541476	0.0409729	0.894862	Whole Brain Volume	939	-0.000810436	0.0617911	0.989535
7871-16	TMEM132A	Transmembrane protein 132A	Relative Brain Age	963	0.00277245	0.0321272	0.931231	Global Grey Matter Volume	940	0.08862	0.0632587	0.161239	General Fractional Anisotropy	921	0.0285942	0.0423717	0.499777	General Mean Diffusivity	920	0.0358348	0.0381701	0.347824	Fazkeas White Matter Score	937	0.035681	0.0348311	0.305646	White Matter Hyperintensity Volume	927	0.00899046	0.0392998	0.819051	Whole Brain Volume	939	0.0417949	0.0596296	0.483361
12702-13	PELI2	E3 ubiquitin-protein ligase pellino homolog 2	Relative Brain Age	963	-0.00281575	0.0326764	0.931331	Global Grey Matter Volume	940	-0.0695476	0.0649002	0.283896	General Fractional Anisotropy	921	-0.0344102	0.0429009	0.422503	General Mean Diffusivity	920	0.00846139	0.0389127	0.827861	Fazkeas White Matter Score	937	-0.00136991	0.0357656	0.969447	White Matter Hyperintensity Volume	927	-0.0206937	0.0406717	0.610894	Whole Brain Volume	939	-0.0463796	0.0611463	0.44815
10978-39	GH2	Growth hormone variant	Relative Brain Age	963	0.00277717	0.032276	0.931431	Global Grey Matter Volume	940	0.0716436	0.0638946	0.26217	General Fractional Anisotropy	921	0.0317449	0.0425033	0.455135	General Mean Diffusivity	920	-0.0590065	0.0385164	0.125527	Fazkeas White Matter Score	937	0.0299893	0.0353196	0.395835	White Matter Hyperintensity Volume	927	0.00628644	0.0401533	0.875591	Whole Brain Volume	939	0.0499424	0.0598442	0.403977
10955-4	CLEC10A	C-type lectin domain family 10 member A	Relative Brain Age	963	0.00277725	0.0329789	0.932887	Global Grey Matter Volume	940	-0.0732332	0.0649031	0.259173	General Fractional Anisotropy	921	-0.0560604	0.0436136	0.198657	General Mean Diffusivity	920	0.0154148	0.0395208	0.696505	Fazkeas White Matter Score	937	-0.00416889	0.0358372	0.907392	White Matter Hyperintensity Volume	927	0.0483501	0.0408271	0.236309	Whole Brain Volume	939	-0.0364095	0.0611445	0.551532
13748-4	CCL8	C-C motif chemokine 8	Relative Brain Age	963	-0.00267983	0.032076	0.933417	Global Grey Matter Volume	940	-0.101762	0.0641297	0.112554	General Fractional Anisotropy	921	0.0199492	0.0427325	0.640615	General Mean Diffusivity	920	-0.0496286	0.0382194	0.194109	Fazkeas White Matter Score	937	-0.030782	0.0347681	0.375967	White Matter Hyperintensity Volume	927	-0.0243688	0.04009	0.543285	Whole Brain Volume	939	-0.0849753	0.0601994	0.158079
9793-145	IGDCC4	Immunoglobulin superfamily DCC subclass member 4	Relative Brain Age	963	-0.00258938	0.0315607	0.934611	Global Grey Matter Volume	940	0.0540206	0.0626784	0.388759	General Fractional Anisotropy	921	0.0167576	0.0418427	0.688795	General Mean Diffusivity	920	0.0539769	0.0377878	0.153171	Fazkeas White Matter Score	937	0.0305298	0.0344	0.374812	White Matter Hyperintensity Volume	927	-0.00494723	0.0389583	0.89895	Whole Brain Volume	939	-0.030438	0.0589464	0.605597
13591-31	PRIM1	DNA primase small subunit	Relative Brain Age	963	-0.00269655	0.0331896	0.935246	Global Grey Matter Volume	940	-0.0387989	0.0657746	0.555274	General Fractional Anisotropy	921	0.00795519	0.0437705	0.855781	General Mean Diffusivity	920	0.032571	0.0396454	0.411328	Fazkeas White Matter Score	937	-0.0222255	0.036221	0.539474	White Matter Hyperintensity Volume	927	-0.0298992	0.0410876	0.466801	Whole Brain Volume	939	-0.0067825	0.0619293	0.91279
10464-6	ANTXR1	Anthrax toxin receptor 1	Relative Brain Age	963	-0.00253222	0.0315753	0.936081	Global Grey Matter Volume	940	-0.0162222	0.062809	0.796192	General Fractional Anisotropy	921	0.0122028	0.0419293	0.771026	General Mean Diffusivity	920	0.00513483	0.0378962	0.892219	Fazkeas White Matter Score	937	0.0313297	0.0341664	0.359157	White Matter Hyperintensity Volume	927	-0.0587116	0.0391539	0.133741	Whole Brain Volume	939	-0.0745718	0.0591462	0.207379
3324-51	LY9	T-lymphocyte surface antigen Ly-9	Relative Brain Age	963	0.00257026	0.0324052	0.936781	Global Grey Matter Volume	940	0.0834459	0.0641018	0.192994	General Fractional Anisotropy	921	0.00458065	0.0431673	0.915492	General Mean Diffusivity	920	0.00574441	0.0388815	0.882547	Fazkeas White Matter Score	937	0.0440455	0.0352574	0.211572	White Matter Hyperintensity Volume	927	0.0590853	0.0398938	0.138589	Whole Brain Volume	939	0.0330993	0.060386	0.583604
6402-8	PILRA	Paired immunoglobulin-like type 2 receptor alpha	Relative Brain Age	963	0.0025978	0.0328071	0.936886	Global Grey Matter Volume	940	-0.0319474	0.0656375	0.626454	General Fractional Anisotropy	921	-0.0534421	0.0433946	0.218122	General Mean Diffusivity	920	0.0416646	0.0390736	0.286283	Fazkeas White Matter Score	937	-0.00985957	0.0354908	0.781161	White Matter Hyperintensity Volume	927	0.0217561	0.0406703	0.592693	Whole Brain Volume	939	-0.0854173	0.0617134	0.166329
17787-1	ECHS1	Enoyl-CoA hydratase, mitochondrial	Relative Brain Age	963	-0.00257703	0.0326392	0.937068	Global Grey Matter Volume	940	0.0263119	0.0646915	0.684207	General Fractional Anisotropy	921	0.0962253	0.0427687	0.0244553	General Mean Diffusivity	920	-0.0314003	0.0388879	0.419403	Fazkeas White Matter Score	937	-0.0280184	0.035532	0.430381	White Matter Hyperintensity Volume	927	-0.101549	0.0403022	0.011746	Whole Brain Volume	939	0.0289525	0.0609676	0.634871
9379-248	SMIM10	Small integral membrane protein 10	Relative Brain Age	963	-0.00255348	0.032945	0.93822	Global Grey Matter Volume	940	-0.0485097	0.0650238	0.45565	General Fractional Anisotropy	921	-0.00866199	0.0433728	0.841707	General Mean Diffusivity	920	-0.0107422	0.0392898	0.784539	Fazkeas White Matter Score	937	0.00128715	0.0358605	0.971368	White Matter Hyperintensity Volume	927	0.0239256	0.0405964	0.555624	Whole Brain Volume	939	-0.0260509	0.0612725	0.670717
4145-58	NTF3	Neurotrophin-3	Relative Brain Age	963	-0.00251656	0.0325052	0.938289	Global Grey Matter Volume	940	0.0201286	0.0644814	0.754918	General Fractional Anisotropy	921	0.016848	0.0429853	0.695097	General Mean Diffusivity	920	-0.0186454	0.0388961	0.63168	Fazkeas White Matter Score	937	0.0487471	0.0353732	0.168178	White Matter Hyperintensity Volume	927	0.0521278	0.0401869	0.194585	Whole Brain Volume	939	0.0647198	0.0607252	0.286523
3457-57	POSTN	Periostin	Relative Brain Age	963	0.00243993	0.0316632	0.938577	Global Grey Matter Volume	940	-0.0216771	0.0631508	0.731403	General Fractional Anisotropy	921	-0.0464718	0.0417716	0.265915	General Mean Diffusivity	920	0.0579511	0.0376571	0.123825	Fazkeas White Matter Score	937	0.0427153	0.0343808	0.214083	White Matter Hyperintensity Volume	927	0.031395	0.0394634	0.426295	Whole Brain Volume	939	-0.0595605	0.0593996	0.316002
9889-42	AFAP1L1	Actin filament-associated protein 1-like 1	Relative Brain Age	963	-0.00255468	0.0332088	0.938681	Global Grey Matter Volume	940	0.0228954	0.0660872	0.72901	General Fractional Anisotropy	921	0.0337326	0.0437184	0.440359	General Mean Diffusivity	920	-0.0162334	0.0396664	0.682358	Fazkeas White Matter Score	937	0.0124465	0.0364793	0.732958	White Matter Hyperintensity Volume	927	0.0392832	0.0414136	0.342845	Whole Brain Volume	939	0.0200044	0.0622768	0.748046
12838-28	DUSP15	Dual specificity protein phosphatase 15	Relative Brain Age	963	0.00248502	0.0329884	0.939952	Global Grey Matter Volume	940	-0.119925	0.0652451	0.0660525	General Fractional Anisotropy	921	0.00742937	0.0434176	0.864134	General Mean Diffusivity	920	0.0105083	0.0393803	0.78959	Fazkeas White Matter Score	937	0.0397581	0.0362505	0.272747	White Matter Hyperintensity Volume	927	-0.0205841	0.0409899	0.615544	Whole Brain Volume	939	-0.062822	0.0615459	0.30738
3309-2	FCGR2A	Low affinity immunoglobulin gamma Fc region receptor II-a	Relative Brain Age	963	-0.00235947	0.0313889	0.94008	Global Grey Matter Volume	940	0.00490628	0.0635099	0.938423	General Fractional Anisotropy	921	0.0323782	0.0419468	0.440182	General Mean Diffusivity	920	-0.0156435	0.0374516	0.676168	Fazkeas White Matter Score	937	-0.0290336	0.0341022	0.394564	White Matter Hyperintensity Volume	927	0.0174228	0.0396344	0.660237	Whole Brain Volume	939	0.021046	0.0596518	0.724227
16918-198	TLR3	Toll-like receptor 3	Relative Brain Age	963	-0.00245893	0.0329852	0.940576	Global Grey Matter Volume	940	0.0331479	0.0655692	0.613179	General Fractional Anisotropy	921	-0.0647719	0.0437552	0.138787	General Mean Diffusivity	920	-0.00382124	0.0397028	0.923325	Fazkeas White Matter Score	937	-0.0245156	0.0360247	0.496174	White Matter Hyperintensity Volume	927	-0.0256489	0.0411809	0.533394	Whole Brain Volume	939	-0.0184354	0.0618103	0.765507
3025-50	FGF2	Fibroblast growth factor 2	Relative Brain Age	963	-0.00245494	0.0329371	0.940585	Global Grey Matter Volume	940	0.024873	0.0651429	0.702594	General Fractional Anisotropy	921	0.0699979	0.0433238	0.106161	General Mean Diffusivity	920	-0.0742683	0.0391306	0.0577017	Fazkeas White Matter Score	937	-0.0573657	0.0358102	0.10917	White Matter Hyperintensity Volume	927	-0.0504897	0.0406422	0.214127	Whole Brain Volume	939	0.0499238	0.0613633	0.415887
9573-108	TXNDC11	Thioredoxin domain-containing protein 11	Relative Brain Age	963	0.00235318	0.0327709	0.942756	Global Grey Matter Volume	940	0.00835263	0.0651556	0.897995	General Fractional Anisotropy	921	-0.000393533	0.043459	0.992775	General Mean Diffusivity	920	-0.0022894	0.0393727	0.953632	Fazkeas White Matter Score	937	0.0360449	0.035782	0.313768	White Matter Hyperintensity Volume	927	0.0563285	0.0407253	0.166624	Whole Brain Volume	939	0.0426122	0.061368	0.487449
13654-1	ROCK2	Rho-associated protein kinase 2	Relative Brain Age	963	0.00234881	0.0327587	0.94284	Global Grey Matter Volume	940	-0.0370955	0.0652997	0.56998	General Fractional Anisotropy	921	0.0522392	0.0432785	0.227414	General Mean Diffusivity	920	-0.0348684	0.0391958	0.373684	Fazkeas White Matter Score	937	-0.00326784	0.0355779	0.926817	White Matter Hyperintensity Volume	927	-0.0255984	0.0405269	0.527623	Whole Brain Volume	939	-0.00716086	0.0614948	0.907299
7879-12	CYP3A4	Cytochrome P450 3A4	Relative Brain Age	963	-0.00233778	0.0327798	0.943145	Global Grey Matter Volume	940	-0.0778569	0.0638075	0.222395	General Fractional Anisotropy	921	-0.0359783	0.0427977	0.400539	General Mean Diffusivity	920	0.0155716	0.0388348	0.688442	Fazkeas White Matter Score	937	-0.01027	0.0355823	0.772867	White Matter Hyperintensity Volume	927	0.0398451	0.0399185	0.318202	Whole Brain Volume	939	-0.0377991	0.060126	0.529568
4158-54	PLAU	Urokinase-type plasminogen activator	Relative Brain Age	963	-0.00226737	0.032432	0.944264	Global Grey Matter Volume	940	-0.0035509	0.064432	0.95605	General Fractional Anisotropy	921	0.118091	0.0427809	0.0057734	General Mean Diffusivity	920	-0.0556582	0.0387301	0.150695	Fazkeas White Matter Score	937	0.00892244	0.0350914	0.799292	White Matter Hyperintensity Volume	927	-0.0100174	0.04029	0.803646	Whole Brain Volume	939	0.057718	0.0606729	0.341454
3034-1	GFAP	Glial fibrillary acidic protein	Relative Brain Age	963	-0.00229021	0.0330564	0.944765	Global Grey Matter Volume	940	-0.0925255	0.0659231	0.160457	General Fractional Anisotropy	921	-0.0186522	0.0436861	0.669409	General Mean Diffusivity	920	0.0245894	0.0395585	0.534209	Fazkeas White Matter Score	937	-0.00316924	0.0361166	0.930075	White Matter Hyperintensity Volume	927	-0.00994486	0.0410872	0.808747	Whole Brain Volume	939	-0.0172731	0.0621424	0.781043
7038-45	ST8SIA4	CMP-N-acetylneuraminate-poly-alpha-2,8-sialyltransferase	Relative Brain Age	963	0.00227781	0.0330033	0.944975	Global Grey Matter Volume	940	0.0474693	0.0653866	0.467851	General Fractional Anisotropy	921	-0.0483312	0.0434017	0.26546	General Mean Diffusivity	920	0.034071	0.0392222	0.385031	Fazkeas White Matter Score	937	-0.00532306	0.0359341	0.882237	White Matter Hyperintensity Volume	927	0.0128324	0.0409289	0.753878	Whole Brain Volume	939	0.0723616	0.0615585	0.239798
8606-39	GPNMB	Transmembrane glycoprotein NMB	Relative Brain Age	963	0.002284	0.0334323	0.945533	Global Grey Matter Volume	940	-0.0497683	0.0660766	0.451335	General Fractional Anisotropy	921	0.000742131	0.0440882	0.98657	General Mean Diffusivity	920	0.00289595	0.0399319	0.942186	Fazkeas White Matter Score	937	0.0405787	0.0365386	0.266753	White Matter Hyperintensity Volume	927	0.0462187	0.0415147	0.265576	Whole Brain Volume	939	-0.0405485	0.0621964	0.514438
13666-222	CA10	Carbonic anhydrase-related protein 10	Relative Brain Age	963	-0.00223208	0.0328835	0.945882	Global Grey Matter Volume	940	-0.0104139	0.0653312	0.873353	General Fractional Anisotropy	921	-0.0280774	0.0433286	0.516978	General Mean Diffusivity	920	0.057628	0.0391217	0.140739	Fazkeas White Matter Score	937	0.0283309	0.0358251	0.429055	White Matter Hyperintensity Volume	927	-0.0111511	0.0405499	0.783318	Whole Brain Volume	939	0.00666532	0.0615742	0.913798
10876-300	BRAT1	BRCA1-associated ATM activator 1	Relative Brain Age	963	0.00221518	0.0327318	0.946043	Global Grey Matter Volume	940	-0.00458822	0.0648879	0.943629	General Fractional Anisotropy	921	0.0523513	0.0434006	0.227726	General Mean Diffusivity	920	-0.0340635	0.0393512	0.386694	Fazkeas White Matter Score	937	0.0034353	0.0357664	0.923482	White Matter Hyperintensity Volume	927	-0.0265959	0.040667	0.513117	Whole Brain Volume	939	0.0343832	0.0609194	0.572478
13124-20	ISLR2	Immunoglobulin superfamily containing leucine-rich repeat protein 2	Relative Brain Age	963	-0.00220838	0.032987	0.946624	Global Grey Matter Volume	940	0.0203847	0.0655723	0.755896	General Fractional Anisotropy	921	-0.00541459	0.0436532	0.901286	General Mean Diffusivity	920	0.0285988	0.0393944	0.467862	Fazkeas White Matter Score	937	0.0364479	0.035678	0.306981	White Matter Hyperintensity Volume	927	0.00313436	0.040948	0.938986	Whole Brain Volume	939	-0.0106072	0.0617448	0.863602
12398-15	PAX4	Paired box protein Pax-4	Relative Brain Age	963	0.00219314	0.0328165	0.946717	Global Grey Matter Volume	940	-0.131193	0.0652523	0.0443733	General Fractional Anisotropy	921	-0.0378747	0.0433563	0.382353	General Mean Diffusivity	920	0.00848901	0.0393486	0.829191	Fazkeas White Matter Score	937	0.00581526	0.0358619	0.871182	White Matter Hyperintensity Volume	927	0.0225079	0.0408912	0.582022	Whole Brain Volume	939	-0.0612067	0.0615912	0.320341
13642-90	IFIT3	Interferon-induced protein with tetratricopeptide repeats 3	Relative Brain Age	963	0.00217449	0.0326618	0.946919	Global Grey Matter Volume	940	0.0658294	0.0648713	0.310216	General Fractional Anisotropy	921	0.00861137	0.0431964	0.841986	General Mean Diffusivity	920	-0.0278182	0.0390264	0.475967	Fazkeas White Matter Score	937	-0.0276471	0.0354819	0.435868	White Matter Hyperintensity Volume	927	-0.0278863	0.0403144	0.489113	Whole Brain Volume	939	0.0777663	0.0610928	0.203046
19199-3	POLR2J	DNA-directed RNA polymerase II subunit RPB11-a	Relative Brain Age	963	0.00217737	0.0327306	0.946961	Global Grey Matter Volume	940	-0.078244	0.0646852	0.226428	General Fractional Anisotropy	921	0.0203393	0.0431117	0.637082	General Mean Diffusivity	920	-0.0122742	0.0390901	0.753522	Fazkeas White Matter Score	937	0.00319682	0.0356534	0.928554	White Matter Hyperintensity Volume	927	0.023907	0.0405443	0.555424	Whole Brain Volume	939	-0.0154487	0.0609731	0.799983
13416-8	TMEM132D	Transmembrane protein 132D	Relative Brain Age	963	0.00205552	0.0310979	0.947299	Global Grey Matter Volume	940	0.215094	0.0610838	0.000429457	General Fractional Anisotropy	921	0.0243951	0.04112	0.553003	General Mean Diffusivity	920	0.0593048	0.0370565	0.109512	Fazkeas White Matter Score	937	0.0440305	0.0335927	0.189954	White Matter Hyperintensity Volume	927	0.028129	0.0382874	0.462534	Whole Brain Volume	939	0.183977	0.0575907	0.00140047
2744-57	IGHG1|IGHG2|IGHG3|IGHG4|IGK@|IGL@	Immunoglobulin heavy constant gamma 1	Relative Brain Age	963	-0.0021129	0.031968	0.947303	Global Grey Matter Volume	940	-0.0486581	0.0631316	0.44086	General Fractional Anisotropy	921	0.00237783	0.0421265	0.954987	General Mean Diffusivity	920	-0.0504204	0.0381409	0.186184	Fazkeas White Matter Score	937	-0.0329935	0.0347647	0.342595	White Matter Hyperintensity Volume	927	-0.0103835	0.0392802	0.791514	Whole Brain Volume	939	0.0141537	0.0595112	0.812011
12635-9	TRDMT1	tRNA (cytosine(38)-C(5))-methyltransferase	Relative Brain Age	963	0.00207153	0.0327925	0.94963	Global Grey Matter Volume	940	-0.0684013	0.0654379	0.295891	General Fractional Anisotropy	921	0.0298786	0.0433206	0.490377	General Mean Diffusivity	920	-0.0429555	0.0391317	0.272328	Fazkeas White Matter Score	937	-0.0122483	0.0355783	0.730648	White Matter Hyperintensity Volume	927	-0.0357544	0.0407002	0.379683	Whole Brain Volume	939	-0.0268747	0.061648	0.662882
9815-5	ARHGAP1	Rho GTPase-activating protein 1	Relative Brain Age	963	-0.00206162	0.0326973	0.949725	Global Grey Matter Volume	940	-0.0967196	0.0649718	0.136583	General Fractional Anisotropy	921	0.00396834	0.0431471	0.92672	General Mean Diffusivity	920	-0.00999323	0.0389964	0.79775	Fazkeas White Matter Score	937	-0.00801669	0.0354232	0.820959	White Matter Hyperintensity Volume	927	0.0213024	0.0403775	0.59779	Whole Brain Volume	939	-0.0679623	0.0612038	0.266815
19193-18	VBP1	Prefoldin subunit 3	Relative Brain Age	963	-0.00197572	0.0314854	0.949965	Global Grey Matter Volume	940	-0.0762825	0.0626839	0.223627	General Fractional Anisotropy	921	0.0364061	0.0416256	0.381787	General Mean Diffusivity	920	-0.00550664	0.0376004	0.883565	Fazkeas White Matter Score	937	0.0385963	0.034188	0.258923	White Matter Hyperintensity Volume	927	-0.0078769	0.0389199	0.839614	Whole Brain Volume	939	0.00202707	0.059063	0.972622
12846-3	FBXL5	F-box/LRR-repeat protein 5	Relative Brain Age	963	-0.00205295	0.03291	0.95026	Global Grey Matter Volume	940	0.0396845	0.0657081	0.545877	General Fractional Anisotropy	921	-0.03407	0.0436337	0.434909	General Mean Diffusivity	920	0.00607782	0.039533	0.877814	Fazkeas White Matter Score	937	0.0514811	0.035897	0.151535	White Matter Hyperintensity Volume	927	0.046229	0.0409823	0.25931	Whole Brain Volume	939	0.0777396	0.0618698	0.208934
3172-28	ARSB	Arylsulfatase B	Relative Brain Age	963	0.00203492	0.0329068	0.950691	Global Grey Matter Volume	940	0.00667953	0.0656076	0.918907	General Fractional Anisotropy	921	0.0504938	0.0433447	0.244044	General Mean Diffusivity	920	-0.00809899	0.0392675	0.836594	Fazkeas White Matter Score	937	0.0238684	0.0357349	0.504179	White Matter Hyperintensity Volume	927	0.0491821	0.0409648	0.229909	Whole Brain Volume	939	0.0148824	0.0617445	0.80953
3235-50	WFIKKN2	WAP, Kazal, immunoglobulin, Kunitz and NTR domain-containing protein 2	Relative Brain Age	963	0.0020009	0.0323896	0.950741	Global Grey Matter Volume	940	0.0595059	0.0641391	0.35353	General Fractional Anisotropy	921	0.0706673	0.0424654	0.0960899	General Mean Diffusivity	920	0.0334172	0.0382874	0.382774	Fazkeas White Matter Score	937	0.0633908	0.0349937	0.0700647	White Matter Hyperintensity Volume	927	-0.0141585	0.0399146	0.7228	Whole Brain Volume	939	0.0150168	0.0604306	0.80375
19574-5	ITGA2B|ITGB3	Integrin alpha-IIb|Integrin beta-3	Relative Brain Age	963	-0.00199402	0.0325358	0.951131	Global Grey Matter Volume	940	-0.0317335	0.064891	0.624823	General Fractional Anisotropy	921	0.0493654	0.0429706	0.250631	General Mean Diffusivity	920	-0.047072	0.0387995	0.225049	Fazkeas White Matter Score	937	0.0163967	0.0352688	0.641998	White Matter Hyperintensity Volume	927	-0.0160173	0.0403771	0.691594	Whole Brain Volume	939	0.00325638	0.0611365	0.957521
17427-26	NLGN3	Neuroligin-3	Relative Brain Age	963	0.00191363	0.0328733	0.95358	Global Grey Matter Volume	940	-0.00778143	0.0650822	0.904829	General Fractional Anisotropy	921	0.00446956	0.0433958	0.917967	General Mean Diffusivity	920	-0.0218197	0.0393125	0.578874	Fazkeas White Matter Score	937	0.0439686	0.0357628	0.218903	White Matter Hyperintensity Volume	927	0.0394701	0.0408002	0.333344	Whole Brain Volume	939	0.0058752	0.0611947	0.923514
5359-65	PIM1	Serine/threonine-protein kinase pim-1	Relative Brain Age	963	-0.00189011	0.0325713	0.953725	Global Grey Matter Volume	940	0.0126303	0.0643153	0.844312	General Fractional Anisotropy	921	0.0244046	0.0430585	0.570865	General Mean Diffusivity	920	-0.0159359	0.0389699	0.682592	Fazkeas White Matter Score	937	0.00137375	0.0354481	0.969087	White Matter Hyperintensity Volume	927	0.0403905	0.0401569	0.314504	Whole Brain Volume	939	0.0224145	0.0605352	0.71118
18191-23	RANBP1	Ran-specific GTPase-activating protein	Relative Brain Age	963	0.00187062	0.0323235	0.953851	Global Grey Matter Volume	940	-0.0346416	0.0645385	0.591434	General Fractional Anisotropy	921	0.0427338	0.0427603	0.317611	General Mean Diffusivity	920	-0.0332263	0.0386922	0.390488	Fazkeas White Matter Score	937	0.0234096	0.0351357	0.505244	White Matter Hyperintensity Volume	927	-0.00661515	0.0399819	0.868587	Whole Brain Volume	939	0.0117676	0.0607577	0.846425
14128-121	IFNA10	Interferon alpha-10	Relative Brain Age	963	0.00190081	0.0331968	0.954339	Global Grey Matter Volume	940	-0.0504904	0.0656662	0.441955	General Fractional Anisotropy	921	-0.0113768	0.0439146	0.795584	General Mean Diffusivity	920	0.00870865	0.039756	0.826609	Fazkeas White Matter Score	937	0.00469073	0.0362031	0.896909	White Matter Hyperintensity Volume	927	0.0248126	0.0410424	0.545472	Whole Brain Volume	939	-0.0305459	0.0618638	0.621475
15446-25	NRG1	Pro-neuregulin-1, membrane-bound isoform	Relative Brain Age	963	0.00177503	0.0327557	0.956784	Global Grey Matter Volume	940	0.02348	0.0645344	0.715979	General Fractional Anisotropy	921	0.0396885	0.0428212	0.354008	General Mean Diffusivity	920	-0.0284083	0.0388584	0.464735	Fazkeas White Matter Score	937	-0.00665891	0.0356953	0.852015	White Matter Hyperintensity Volume	927	0.0131872	0.0404712	0.744544	Whole Brain Volume	939	0.121321	0.0607865	0.0459507
9459-7	FAS	Tumor necrosis factor receptor superfamily member 6	Relative Brain Age	963	0.00166309	0.031121	0.957382	Global Grey Matter Volume	940	-0.102532	0.0616547	0.0963124	General Fractional Anisotropy	921	-0.0698347	0.0407053	0.0862321	General Mean Diffusivity	920	0.0113435	0.0369584	0.758899	Fazkeas White Matter Score	937	-0.0245703	0.033999	0.469878	White Matter Hyperintensity Volume	927	-0.0129654	0.0387757	0.738101	Whole Brain Volume	939	-0.0776238	0.0581553	0.181953
12768-3	PPP1R3B	Protein phosphatase 1 regulatory subunit 3B	Relative Brain Age	963	-0.00172403	0.0326113	0.957839	Global Grey Matter Volume	940	0.0312831	0.0645384	0.627874	General Fractional Anisotropy	921	0.00535465	0.0432693	0.901512	General Mean Diffusivity	920	0.0125554	0.0391682	0.748551	Fazkeas White Matter Score	937	0.00495277	0.0357926	0.889945	White Matter Hyperintensity Volume	927	-0.00883544	0.0405177	0.827379	Whole Brain Volume	939	0.0333473	0.0608459	0.583649
16916-19	SLITRK6	SLIT and NTRK-like protein 6	Relative Brain Age	963	0.00171939	0.0327426	0.958121	Global Grey Matter Volume	940	0.00302726	0.0650849	0.962902	General Fractional Anisotropy	921	-0.0638709	0.042882	0.136366	General Mean Diffusivity	920	0.00124955	0.03872	0.974256	Fazkeas White Matter Score	937	0.0450134	0.0354376	0.204007	White Matter Hyperintensity Volume	927	0.0275918	0.0404574	0.495241	Whole Brain Volume	939	-0.00416463	0.0613192	0.945852
5030-52	SIRT2	NAD-dependent protein deacetylase sirtuin-2	Relative Brain Age	963	-0.00171422	0.0331147	0.958715	Global Grey Matter Volume	940	0.0360353	0.0655512	0.582506	General Fractional Anisotropy	921	0.0405113	0.0435505	0.35226	General Mean Diffusivity	920	-0.00725313	0.0393682	0.853826	Fazkeas White Matter Score	937	-0.002893	0.0359974	0.935945	White Matter Hyperintensity Volume	927	0.000208075	0.0409204	0.995943	Whole Brain Volume	939	0.0987274	0.0617097	0.109628
18297-8	MRAS	Ras-related protein M-Ras	Relative Brain Age	963	0.001618	0.0328635	0.960733	Global Grey Matter Volume	940	-0.0413963	0.0647059	0.522328	General Fractional Anisotropy	921	-0.00994198	0.0433528	0.818615	General Mean Diffusivity	920	0.00112703	0.0392939	0.977118	Fazkeas White Matter Score	937	0.0177455	0.0354793	0.61696	White Matter Hyperintensity Volume	927	0.0295255	0.0403666	0.464515	Whole Brain Volume	939	-0.0193714	0.0609076	0.75045
8236-8	C18orf32	UPF0729 protein C18orf32	Relative Brain Age	963	-0.00157015	0.0328543	0.961882	Global Grey Matter Volume	940	0.0402383	0.064861	0.53501	General Fractional Anisotropy	921	-0.00544273	0.0432797	0.899924	General Mean Diffusivity	920	-0.00948729	0.0392542	0.809022	Fazkeas White Matter Score	937	0.0162369	0.0359794	0.651785	White Matter Hyperintensity Volume	927	0.013472	0.04062	0.740146	Whole Brain Volume	939	0.0721743	0.0610751	0.237312
8897-3	LRRC37A2	Leucine-rich repeat-containing protein 37A2	Relative Brain Age	963	-0.00156564	0.03277	0.961894	Global Grey Matter Volume	940	-0.00924365	0.0649497	0.886827	General Fractional Anisotropy	921	-0.0182801	0.0433715	0.673406	General Mean Diffusivity	920	-0.00284708	0.039351	0.942323	Fazkeas White Matter Score	937	0.0619308	0.0356651	0.0824835	White Matter Hyperintensity Volume	927	0.0738115	0.040588	0.0689791	Whole Brain Volume	939	0.0337585	0.0611838	0.581116
7824-88	MSRB3	Methionine-R-sulfoxide reductase B3	Relative Brain Age	963	0.00155778	0.0327474	0.962059	Global Grey Matter Volume	940	-0.0210639	0.0650098	0.74593	General Fractional Anisotropy	921	0.0137765	0.0433771	0.75079	General Mean Diffusivity	920	-0.0218679	0.0392991	0.577905	Fazkeas White Matter Score	937	-0.0452112	0.0357216	0.205637	White Matter Hyperintensity Volume	927	-0.0121101	0.0406678	0.76587	Whole Brain Volume	939	0.037112	0.0612011	0.544253
4693-72	HIBADH	3-hydroxyisobutyrate dehydrogenase, mitochondrial	Relative Brain Age	963	0.00153712	0.0327583	0.962575	Global Grey Matter Volume	940	-0.0667338	0.0648899	0.303754	General Fractional Anisotropy	921	0.0298039	0.0433793	0.492048	General Mean Diffusivity	920	-0.0155218	0.0391646	0.691868	Fazkeas White Matter Score	937	0.0200386	0.0357536	0.575164	White Matter Hyperintensity Volume	927	0.0293447	0.0406373	0.470225	Whole Brain Volume	939	-0.0198795	0.0611434	0.745083
14175-78	SCP2D1	SCP2 sterol-binding domain-containing protein 1	Relative Brain Age	963	-0.00148732	0.0325913	0.963601	Global Grey Matter Volume	940	0.0153185	0.0652343	0.814346	General Fractional Anisotropy	921	0.0417766	0.0433335	0.335011	General Mean Diffusivity	920	0.00458893	0.0389949	0.906321	Fazkeas White Matter Score	937	0.0115442	0.0353705	0.744138	White Matter Hyperintensity Volume	927	0.021354	0.0406428	0.5993	Whole Brain Volume	939	-0.0157125	0.061352	0.797871
5704-74	GZMM	Granzyme M	Relative Brain Age	963	0.00146503	0.0327619	0.964333	Global Grey Matter Volume	940	-0.0624495	0.0648029	0.335205	General Fractional Anisotropy	921	0.0170841	0.0431101	0.691891	General Mean Diffusivity	920	0.0133952	0.0390972	0.73189	Fazkeas White Matter Score	937	0.00489345	0.0357838	0.891228	White Matter Hyperintensity Volume	927	0.0297871	0.0404804	0.461828	Whole Brain Volume	939	-0.0310968	0.0610626	0.610569
18896-23	HS6ST3	Heparan-sulfate 6-O-sulfotransferase 3	Relative Brain Age	963	0.00141458	0.0318272	0.964549	Global Grey Matter Volume	940	0.188374	0.0625496	0.00259876	General Fractional Anisotropy	921	0.06596	0.0419327	0.115719	General Mean Diffusivity	920	0.0584324	0.0379483	0.123611	Fazkeas White Matter Score	937	0.0337606	0.0345609	0.328647	White Matter Hyperintensity Volume	927	-0.0146639	0.0393171	0.709175	Whole Brain Volume	939	0.126179	0.0590118	0.0325001
3448-13	INSR	Insulin receptor	Relative Brain Age	963	-0.00142346	0.0324192	0.964978	Global Grey Matter Volume	940	0.0387926	0.0650541	0.550966	General Fractional Anisotropy	921	0.0773034	0.0434556	0.075255	General Mean Diffusivity	920	0.00255434	0.0390475	0.947843	Fazkeas White Matter Score	937	-0.0510505	0.0352876	0.147982	White Matter Hyperintensity Volume	927	-0.00689532	0.0406909	0.865438	Whole Brain Volume	939	0.0422742	0.0611736	0.489533
3291-30	FCER2	Low affinity immunoglobulin epsilon Fc receptor	Relative Brain Age	963	0.00141025	0.0323392	0.965217	Global Grey Matter Volume	940	-0.0803335	0.0647036	0.214398	General Fractional Anisotropy	921	-0.0638049	0.042632	0.134486	General Mean Diffusivity	920	0.055274	0.0383752	0.149766	Fazkeas White Matter Score	937	0.00579238	0.0352239	0.869381	White Matter Hyperintensity Volume	927	0.0180825	0.0404164	0.654583	Whole Brain Volume	939	-0.0480489	0.0609515	0.430513
6471-53	CFHR4	Complement factor H-related protein 4	Relative Brain Age	963	-0.00137169	0.032285	0.96611	Global Grey Matter Volume	940	-0.00349201	0.0650596	0.957195	General Fractional Anisotropy	921	-0.0240899	0.0434089	0.578927	General Mean Diffusivity	920	-0.0517059	0.0388442	0.183153	Fazkeas White Matter Score	937	-0.0014019	0.0350141	0.968063	White Matter Hyperintensity Volume	927	-0.0462413	0.0406904	0.255782	Whole Brain Volume	939	-0.00987144	0.0611475	0.87175
19168-71	PSTPIP1	Proline-serine-threonine phosphatase-interacting protein 1	Relative Brain Age	963	-0.00137083	0.0328292	0.966693	Global Grey Matter Volume	940	-0.0662563	0.0651511	0.309171	General Fractional Anisotropy	921	0.0426059	0.0430925	0.322806	General Mean Diffusivity	920	-0.0301652	0.039109	0.440522	Fazkeas White Matter Score	937	-0.0183808	0.0359259	0.608909	White Matter Hyperintensity Volume	927	-0.0197816	0.0406984	0.62693	Whole Brain Volume	939	-0.00117718	0.0614169	0.984708
13517-3	PTCHD3	Patched domain-containing protein 3	Relative Brain Age	963	-0.00129208	0.0326317	0.968415	Global Grey Matter Volume	940	-0.0814185	0.0646976	0.20823	General Fractional Anisotropy	921	-0.0644269	0.0430284	0.134312	General Mean Diffusivity	920	0.0100599	0.0389915	0.796406	Fazkeas White Matter Score	937	0.0133812	0.0355735	0.706801	White Matter Hyperintensity Volume	927	0.0296675	0.0405614	0.464521	Whole Brain Volume	939	-0.0257629	0.061001	0.67278
11352-42	TTN	Titin	Relative Brain Age	963	0.0012767	0.0325788	0.96874	Global Grey Matter Volume	940	-0.0737	0.0645735	0.25373	General Fractional Anisotropy	921	-0.0218543	0.043089	0.612023	General Mean Diffusivity	920	0.0211463	0.0390246	0.587907	Fazkeas White Matter Score	937	0.0447902	0.035483	0.206841	White Matter Hyperintensity Volume	927	0.0671099	0.0402784	0.0956836	Whole Brain Volume	939	-0.0434661	0.0608574	0.475087
3305-6	DLL4	Delta-like protein 4	Relative Brain Age	963	0.00126607	0.0326107	0.969031	Global Grey Matter Volume	940	-0.0368245	0.0646197	0.568769	General Fractional Anisotropy	921	-0.00540079	0.042752	0.899472	General Mean Diffusivity	920	-0.0105384	0.0387237	0.785511	Fazkeas White Matter Score	937	0.0476262	0.0355874	0.180802	White Matter Hyperintensity Volume	927	0.0571198	0.040245	0.155812	Whole Brain Volume	939	-0.0304488	0.0609	0.617089
18871-24	AIF1L	Allograft inflammatory factor 1-like	Relative Brain Age	963	0.00118525	0.0318973	0.970359	Global Grey Matter Volume	940	-0.0777732	0.0643473	0.226798	General Fractional Anisotropy	921	-0.0401074	0.0429139	0.349994	General Mean Diffusivity	920	-0.0233498	0.0384802	0.543983	Fazkeas White Matter Score	937	0.0109021	0.0347671	0.753843	White Matter Hyperintensity Volume	927	0.0506274	0.0400106	0.205746	Whole Brain Volume	939	-0.0238693	0.060428	0.692841
4394-71	FGF8	Fibroblast growth factor 8	Relative Brain Age	963	0.00118009	0.0325597	0.971088	Global Grey Matter Volume	940	-0.0225094	0.0647506	0.728116	General Fractional Anisotropy	921	0.0357573	0.04297	0.405326	General Mean Diffusivity	920	-0.0275525	0.0388948	0.478706	Fazkeas White Matter Score	937	0.016938	0.035311	0.631454	White Matter Hyperintensity Volume	927	0.00936784	0.0401604	0.815559	Whole Brain Volume	939	0.0418281	0.060965	0.492649
18340-2	PSMB4	Proteasome subunit beta type-4	Relative Brain Age	963	0.00118977	0.0330253	0.971262	Global Grey Matter Volume	940	-0.0191042	0.0654285	0.770298	General Fractional Anisotropy	921	0.115327	0.0433309	0.00777813	General Mean Diffusivity	920	-0.0656311	0.0394052	0.0958043	Fazkeas White Matter Score	937	-0.0081865	0.0359767	0.819996	White Matter Hyperintensity Volume	927	-0.00663742	0.04091	0.871114	Whole Brain Volume	939	0.0550565	0.0616535	0.371858
4318-12	PTPN6	Tyrosine-protein phosphatase non-receptor type 6	Relative Brain Age	963	0.00111532	0.03143	0.971692	Global Grey Matter Volume	940	0.0665941	0.0623192	0.285251	General Fractional Anisotropy	921	0.116931	0.0412662	0.00460319	General Mean Diffusivity	920	-0.0237662	0.0375122	0.526369	Fazkeas White Matter Score	937	-0.00629903	0.0342251	0.853977	White Matter Hyperintensity Volume	927	-0.0441661	0.03886	0.255729	Whole Brain Volume	939	0.0553202	0.0587301	0.346224
9243-10	LYG1	Lysozyme g-like protein 1	Relative Brain Age	963	0.00112556	0.0326684	0.972515	Global Grey Matter Volume	940	-0.0756532	0.0647565	0.242697	General Fractional Anisotropy	921	-0.0620842	0.0430489	0.149252	General Mean Diffusivity	920	0.05645	0.0390461	0.148253	Fazkeas White Matter Score	937	0.0208154	0.0357417	0.560307	White Matter Hyperintensity Volume	927	-0.000620209	0.0405399	0.987794	Whole Brain Volume	939	-0.0442093	0.0609368	0.468148
12014-19	PTS	6-pyruvoyl tetrahydrobiopterin synthase	Relative Brain Age	963	0.00111922	0.0328378	0.972811	Global Grey Matter Volume	940	-0.0461018	0.0651535	0.479201	General Fractional Anisotropy	921	0.00629589	0.0432373	0.884227	General Mean Diffusivity	920	-0.0114853	0.0391773	0.769399	Fazkeas White Matter Score	937	-0.0305164	0.0354987	0.389983	White Matter Hyperintensity Volume	927	-0.0156796	0.0405312	0.698866	Whole Brain Volume	939	-0.0133389	0.0613902	0.827989
12454-105	NTMT1	N-terminal Xaa-Pro-Lys N-methyltransferase 1	Relative Brain Age	963	0.00111867	0.0328854	0.972863	Global Grey Matter Volume	940	-0.00198119	0.065443	0.975849	General Fractional Anisotropy	921	0.0199168	0.0436056	0.647851	General Mean Diffusivity	920	-0.0550585	0.0394302	0.162608	Fazkeas White Matter Score	937	0.023238	0.0358237	0.516547	White Matter Hyperintensity Volume	927	0.019078	0.0408087	0.640143	Whole Brain Volume	939	0.0472241	0.0616083	0.443366
6507-16	NCAM2	Neural cell adhesion molecule 2	Relative Brain Age	963	0.00106043	0.0324907	0.973963	Global Grey Matter Volume	940	-0.0174114	0.0639812	0.785519	General Fractional Anisotropy	921	0.0127495	0.0427916	0.765747	General Mean Diffusivity	920	0.0838181	0.0385961	0.0298803	Fazkeas White Matter Score	937	-0.00848536	0.0353609	0.810358	White Matter Hyperintensity Volume	927	-0.00300904	0.0399793	0.940004	Whole Brain Volume	939	-0.0709139	0.0602629	0.239299
2658-27	NTRK3	NT-3 growth factor receptor	Relative Brain Age	963	0.000998866	0.0321967	0.975251	Global Grey Matter Volume	940	0.142812	0.0635593	0.0246457	General Fractional Anisotropy	921	0.0404674	0.0423378	0.339162	General Mean Diffusivity	920	0.041363	0.0382648	0.279711	Fazkeas White Matter Score	937	0.0583567	0.0350744	0.0961532	White Matter Hyperintensity Volume	927	0.0246292	0.039812	0.536156	Whole Brain Volume	939	0.0825069	0.0598639	0.168129
8382-47	MAPKAPK5	MAP kinase-activated protein kinase 5	Relative Brain Age	963	-0.000978034	0.0323911	0.975912	Global Grey Matter Volume	940	-0.0216475	0.0645226	0.737246	General Fractional Anisotropy	921	-0.051827	0.0430826	0.228989	General Mean Diffusivity	920	0.0416241	0.0387518	0.282769	Fazkeas White Matter Score	937	-0.0175258	0.0348379	0.614918	White Matter Hyperintensity Volume	927	0.0206915	0.0402663	0.607346	Whole Brain Volume	939	0.00552799	0.0607113	0.92745
12684-5	SCIN	Adseverin	Relative Brain Age	963	-0.000969164	0.0326359	0.976309	Global Grey Matter Volume	940	-0.143488	0.0644965	0.0260984	General Fractional Anisotropy	921	-0.00606315	0.0431499	0.888254	General Mean Diffusivity	920	-0.0881112	0.0389377	0.0236433	Fazkeas White Matter Score	937	0.0326283	0.0355503	0.35872	White Matter Hyperintensity Volume	927	0.0229573	0.0403552	0.569436	Whole Brain Volume	939	-0.0619106	0.06095	0.309744
10699-52	LRP1	Prolow-density lipoprotein receptor-related protein 1	Relative Brain Age	963	0.000976534	0.0329357	0.976346	Global Grey Matter Volume	940	-0.0438877	0.0655501	0.503158	General Fractional Anisotropy	921	0.0299646	0.043272	0.488642	General Mean Diffusivity	920	-0.0135453	0.0391995	0.729683	Fazkeas White Matter Score	937	0.00766053	0.035829	0.830697	White Matter Hyperintensity Volume	927	-0.00560477	0.040868	0.890918	Whole Brain Volume	939	-0.0211977	0.0615774	0.730662
19570-12	FGF8	Fibroblast growth factor 8	Relative Brain Age	963	-0.000970484	0.0328362	0.976422	Global Grey Matter Volume	940	-0.0777937	0.0653921	0.234184	General Fractional Anisotropy	921	-0.00806464	0.0433579	0.852444	General Mean Diffusivity	920	-0.00317632	0.0392419	0.935488	Fazkeas White Matter Score	937	0.0431954	0.0357462	0.226897	White Matter Hyperintensity Volume	927	0.0514956	0.0406854	0.205619	Whole Brain Volume	939	-0.0367858	0.0615784	0.550253
7956-11	MINOS1	MICOS complex subunit MIC10	Relative Brain Age	963	-0.000941636	0.0328173	0.977109	Global Grey Matter Volume	940	0.0335288	0.0655311	0.608898	General Fractional Anisotropy	921	-0.0110572	0.0433963	0.798881	General Mean Diffusivity	920	0.016536	0.0390428	0.671905	Fazkeas White Matter Score	937	0.00844501	0.0355454	0.812204	White Matter Hyperintensity Volume	927	0.0129531	0.040875	0.751323	Whole Brain Volume	939	0.0903658	0.0616223	0.142527
9359-9	DLK2	Protein delta homolog 2	Relative Brain Age	963	0.000940221	0.0327861	0.977122	Global Grey Matter Volume	940	-0.0377954	0.0647702	0.559536	General Fractional Anisotropy	921	-0.074755	0.0431619	0.0832793	General Mean Diffusivity	920	0.0846395	0.0388295	0.0292742	Fazkeas White Matter Score	937	0.0561483	0.0355926	0.114674	White Matter Hyperintensity Volume	927	0.037812	0.0405221	0.350758	Whole Brain Volume	939	-0.116698	0.0609237	0.0554319
5751-14	LETMD1	LETM1 domain-containing protein 1	Relative Brain Age	963	0.000917205	0.0328229	0.977707	Global Grey Matter Volume	940	0.0462531	0.0652636	0.478503	General Fractional Anisotropy	921	-0.00794692	0.043267	0.854271	General Mean Diffusivity	920	0.0115	0.0392505	0.76953	Fazkeas White Matter Score	937	0.0279422	0.0358581	0.435836	White Matter Hyperintensity Volume	927	0.0441789	0.0409529	0.280689	Whole Brain Volume	939	0.0281421	0.0614943	0.647213
8834-58	CANX	Calnexin	Relative Brain Age	963	0.000889904	0.0329902	0.97848	Global Grey Matter Volume	940	-0.0500399	0.0658386	0.447231	General Fractional Anisotropy	921	0.00686677	0.0432741	0.87392	General Mean Diffusivity	920	-0.0450004	0.0390697	0.249404	Fazkeas White Matter Score	937	0.0123024	0.0359505	0.732197	White Matter Hyperintensity Volume	927	0.011438	0.0410271	0.780405	Whole Brain Volume	939	0.0354509	0.0619819	0.567352
2677-1	EGFR	Epidermal growth factor receptor	Relative Brain Age	963	-0.000851241	0.0321877	0.978902	Global Grey Matter Volume	940	0.125998	0.0637687	0.0481704	General Fractional Anisotropy	921	0.0820494	0.0421471	0.0515661	General Mean Diffusivity	920	-0.0316555	0.0383037	0.408558	Fazkeas White Matter Score	937	0.0145171	0.0350677	0.678893	White Matter Hyperintensity Volume	927	-0.0453456	0.0400469	0.257502	Whole Brain Volume	939	0.139342	0.0600715	0.0203623
9599-6	PIANP	PILR alpha-associated neural protein	Relative Brain Age	963	-0.000794654	0.0313184	0.979757	Global Grey Matter Volume	940	0.0761171	0.0615291	0.216053	General Fractional Anisotropy	921	-0.0511295	0.0414696	0.217599	General Mean Diffusivity	920	0.0683376	0.0373301	0.0671554	Fazkeas White Matter Score	937	0.0654083	0.0339494	0.0540249	White Matter Hyperintensity Volume	927	0.0341253	0.0386103	0.376783	Whole Brain Volume	939	0.0391029	0.0579809	0.500051
12633-3	PTPN9	Tyrosine-protein phosphatase non-receptor type 9	Relative Brain Age	963	0.000824288	0.0325898	0.979821	Global Grey Matter Volume	940	-0.0370726	0.0645232	0.565588	General Fractional Anisotropy	921	0.0265225	0.0428366	0.535815	General Mean Diffusivity	920	-0.035938	0.0388256	0.354641	Fazkeas White Matter Score	937	-0.00262402	0.0354325	0.940965	White Matter Hyperintensity Volume	927	-0.00977289	0.0403912	0.808815	Whole Brain Volume	939	0.0329282	0.0607691	0.587916
3516-60	CXCL12	Stromal cell-derived factor 1	Relative Brain Age	963	-0.000780968	0.0323149	0.980719	Global Grey Matter Volume	940	0.053408	0.0643165	0.406316	General Fractional Anisotropy	921	0.0875355	0.0424762	0.0393207	General Mean Diffusivity	920	-0.0397121	0.0385127	0.302473	Fazkeas White Matter Score	937	0.0189134	0.0350254	0.589203	White Matter Hyperintensity Volume	927	-0.00257156	0.0400712	0.948831	Whole Brain Volume	939	0.0553482	0.0605645	0.360784
16836-1	CFHR3	Complement factor H-related protein 3	Relative Brain Age	963	-0.000770254	0.0328254	0.981279	Global Grey Matter Volume	940	-0.0501614	0.0650792	0.440841	General Fractional Anisotropy	921	-0.0227749	0.0435338	0.600867	General Mean Diffusivity	920	0.00890043	0.0394101	0.821325	Fazkeas White Matter Score	937	0.0238704	0.0356535	0.50317	White Matter Hyperintensity Volume	927	0.0234149	0.0406906	0.564996	Whole Brain Volume	939	-0.0107794	0.0612809	0.860372
8948-13	ADAM19	Disintegrin and metalloproteinase domain-containing protein 19	Relative Brain Age	963	-0.000764572	0.0330468	0.981542	Global Grey Matter Volume	940	0.0424201	0.0653625	0.51634	General Fractional Anisotropy	921	-0.0142993	0.043784	0.74398	General Mean Diffusivity	920	0.00530715	0.0397104	0.893682	Fazkeas White Matter Score	937	-0.0396599	0.0361723	0.272897	White Matter Hyperintensity Volume	927	-0.00177991	0.0410329	0.9654	Whole Brain Volume	939	0.0426083	0.0615098	0.488493
3004-67	PDCD1LG2	Programmed cell death 1 ligand 2	Relative Brain Age	963	0.00074996	0.0329647	0.981849	Global Grey Matter Volume	940	-0.019497	0.0656467	0.766468	General Fractional Anisotropy	921	0.0172996	0.0435345	0.69109	General Mean Diffusivity	920	-0.035941	0.0393477	0.361021	Fazkeas White Matter Score	937	0.00430991	0.0357817	0.904127	White Matter Hyperintensity Volume	927	-0.0293437	0.0407517	0.471486	Whole Brain Volume	939	-0.0129878	0.0618526	0.833683
7962-11	SPINK8	Serine protease inhibitor Kazal-type 8	Relative Brain Age	963	0.000706521	0.0328844	0.982859	Global Grey Matter Volume	940	-0.0740941	0.0650965	0.255029	General Fractional Anisotropy	921	0.0141104	0.0429122	0.742292	General Mean Diffusivity	920	0.00751514	0.0389237	0.846901	Fazkeas White Matter Score	937	0.0244057	0.0356799	0.493965	White Matter Hyperintensity Volume	927	-0.0139202	0.0405255	0.731229	Whole Brain Volume	939	-0.0472367	0.06135	0.441327
18265-18	ZNF34	Zinc finger protein 34	Relative Brain Age	963	0.000685308	0.0326177	0.983237	Global Grey Matter Volume	940	0.0354155	0.0647256	0.584266	General Fractional Anisotropy	921	0.036417	0.0429996	0.397043	General Mean Diffusivity	920	-0.0293783	0.039014	0.451437	Fazkeas White Matter Score	937	-0.0315625	0.0355093	0.374083	White Matter Hyperintensity Volume	927	0.000379929	0.0404822	0.992512	Whole Brain Volume	939	0.0659414	0.0609683	0.279444
4962-52	CDNF	Cerebral dopamine neurotrophic factor	Relative Brain Age	963	0.00068681	0.0327909	0.983289	Global Grey Matter Volume	940	-0.0287534	0.0651258	0.658847	General Fractional Anisotropy	921	-0.00177961	0.0433104	0.967224	General Mean Diffusivity	920	0.00957802	0.0392397	0.807161	Fazkeas White Matter Score	937	0.00617331	0.0359045	0.863487	White Matter Hyperintensity Volume	927	0.0131008	0.0407805	0.748019	Whole Brain Volume	939	-0.0319893	0.0613785	0.602241
13993-20	EPB41L1	Band 4.1-like protein 1	Relative Brain Age	963	0.000640615	0.0324042	0.984227	Global Grey Matter Volume	940	-0.0380932	0.0646886	0.555948	General Fractional Anisotropy	921	0.0835365	0.0425823	0.0497895	General Mean Diffusivity	920	-0.0679904	0.0385344	0.0776638	Fazkeas White Matter Score	937	0.0169094	0.0350591	0.629585	White Matter Hyperintensity Volume	927	-0.0012703	0.0403096	0.97486	Whole Brain Volume	939	0.0181315	0.0609525	0.766108
13655-34	NCL	Nucleolin	Relative Brain Age	963	-0.000635554	0.0324244	0.984362	Global Grey Matter Volume	940	-0.0479898	0.064056	0.453746	General Fractional Anisotropy	921	-0.00036941	0.0427366	0.993103	General Mean Diffusivity	920	-0.0379209	0.0386945	0.327082	Fazkeas White Matter Score	937	0.00533093	0.0352129	0.879667	White Matter Hyperintensity Volume	927	0.0206978	0.0400071	0.604909	Whole Brain Volume	939	-0.0181671	0.060345	0.763374
7841-84	ESAM	Endothelial cell-selective adhesion molecule	Relative Brain Age	963	0.000521656	0.0324988	0.987193	Global Grey Matter Volume	940	-0.0203918	0.0647651	0.752869	General Fractional Anisotropy	921	0.0403304	0.0428944	0.347102	General Mean Diffusivity	920	-0.0141652	0.0388344	0.715291	Fazkeas White Matter Score	937	0.0124188	0.0351973	0.724214	White Matter Hyperintensity Volume	927	-0.0206091	0.0401931	0.608124	Whole Brain Volume	939	-0.010497	0.06098	0.863329
8905-20	KCNMB3	Calcium-activated potassium channel subunit beta-3	Relative Brain Age	963	0.000517525	0.032255	0.987199	Global Grey Matter Volume	940	-0.0298228	0.064222	0.642382	General Fractional Anisotropy	921	0.0114905	0.0423723	0.786253	General Mean Diffusivity	920	-0.00995019	0.0383405	0.795233	Fazkeas White Matter Score	937	-0.0310463	0.034949	0.374363	White Matter Hyperintensity Volume	927	-0.0429339	0.0400013	0.283131	Whole Brain Volume	939	0.0705335	0.0603118	0.24221
9107-59	ARMC10	Armadillo repeat-containing protein 10	Relative Brain Age	963	0.000413142	0.0332386	0.990083	Global Grey Matter Volume	940	-0.0407157	0.065749	0.535746	General Fractional Anisotropy	921	-0.0155352	0.0439675	0.723837	General Mean Diffusivity	920	0.00846648	0.0398955	0.831938	Fazkeas White Matter Score	937	-0.0236274	0.0363239	0.515392	White Matter Hyperintensity Volume	927	0.00641153	0.0411854	0.876289	Whole Brain Volume	939	0.0352323	0.0617656	0.568393
5015-15	PLA2G7	Platelet-activating factor acetylhydrolase	Relative Brain Age	963	-0.000390151	0.0319064	0.990244	Global Grey Matter Volume	940	-0.0125887	0.0633016	0.842366	General Fractional Anisotropy	921	0.0986112	0.0421571	0.0193283	General Mean Diffusivity	920	-0.00636769	0.0380259	0.867011	Fazkeas White Matter Score	937	-0.0585552	0.034412	0.0888313	White Matter Hyperintensity Volume	927	-0.0573944	0.0394297	0.1455	Whole Brain Volume	939	0.0126772	0.0595146	0.831319
12352-70	ARRDC3	Arrestin domain-containing protein 3	Relative Brain Age	963	-0.000366424	0.0329245	0.99112	Global Grey Matter Volume	940	-0.10119	0.0651336	0.120284	General Fractional Anisotropy	921	-0.118277	0.0432956	0.0062978	General Mean Diffusivity	920	0.076009	0.0391503	0.0522021	Fazkeas White Matter Score	937	0.0566786	0.0355908	0.11127	White Matter Hyperintensity Volume	927	0.10591	0.0406685	0.00920789	Whole Brain Volume	939	-0.0565606	0.0614276	0.357171
8749-194	CD1D	Antigen-presenting glycoprotein CD1d	Relative Brain Age	963	-0.000344972	0.03238	0.9915	Global Grey Matter Volume	940	-0.0178616	0.0642507	0.781014	General Fractional Anisotropy	921	0.0460772	0.0428089	0.281773	General Mean Diffusivity	920	-0.0349049	0.0387668	0.367917	Fazkeas White Matter Score	937	-0.029233	0.0352089	0.406384	White Matter Hyperintensity Volume	927	-0.0428914	0.0402276	0.286325	Whole Brain Volume	939	0.0417436	0.060441	0.489785
9951-36	FBXL4	F-box/LRR-repeat protein 4	Relative Brain Age	963	-0.000325909	0.0324016	0.991975	Global Grey Matter Volume	940	-0.0474107	0.0643761	0.461448	General Fractional Anisotropy	921	0.0149817	0.0424218	0.723968	General Mean Diffusivity	920	0.0066343	0.0384165	0.862892	Fazkeas White Matter Score	937	0.00604667	0.035137	0.863368	White Matter Hyperintensity Volume	927	0.00332294	0.0398884	0.933608	Whole Brain Volume	939	-0.0188193	0.0606412	0.756303
10030-8	MUTYH	Adenine DNA glycosylase	Relative Brain Age	963	0.000310718	0.0328528	0.992454	Global Grey Matter Volume	940	0.0249328	0.0654762	0.703358	General Fractional Anisotropy	921	-0.0154349	0.0433129	0.721572	General Mean Diffusivity	920	0.0285291	0.0391238	0.465878	Fazkeas White Matter Score	937	0.0338493	0.0356286	0.342081	White Matter Hyperintensity Volume	927	0.0750327	0.0408908	0.0665125	Whole Brain Volume	939	0.0222677	0.0616908	0.718132
8885-6	CACNA2D3	Voltage-dependent calcium channel subunit alpha-2/delta-3	Relative Brain Age	963	0.000284033	0.0323128	0.992987	Global Grey Matter Volume	940	0.074664	0.0640188	0.2435	General Fractional Anisotropy	921	0.0654186	0.0422407	0.121451	General Mean Diffusivity	920	0.0207981	0.0382725	0.586839	Fazkeas White Matter Score	937	0.0114462	0.0352782	0.745592	White Matter Hyperintensity Volume	927	-0.0274312	0.0400644	0.493547	Whole Brain Volume	939	0.0802067	0.0601534	0.182411
9778-45	TMEM52B	Transmembrane protein 52B	Relative Brain Age	963	-0.000287044	0.0333714	0.993137	Global Grey Matter Volume	940	-0.0547856	0.0663703	0.409114	General Fractional Anisotropy	921	-0.00609061	0.0438666	0.889574	General Mean Diffusivity	920	-0.0292572	0.0397131	0.461297	Fazkeas White Matter Score	937	-0.00218504	0.0362792	0.951974	White Matter Hyperintensity Volume	927	0.0312147	0.0414348	0.451243	Whole Brain Volume	939	-0.0194186	0.0625328	0.756155
5117-14	ROBO3	Roundabout homolog 3	Relative Brain Age	963	-0.000274408	0.0328381	0.993333	Global Grey Matter Volume	940	-0.0722241	0.0652977	0.268695	General Fractional Anisotropy	921	-0.00766465	0.0432406	0.859307	General Mean Diffusivity	920	0.0218591	0.0392268	0.577358	Fazkeas White Matter Score	937	-0.00563996	0.03594	0.875302	White Matter Hyperintensity Volume	927	0.0494558	0.0408899	0.226477	Whole Brain Volume	939	-0.0384211	0.0615435	0.532436
3805-16	ESM1	Endothelial cell-specific molecule 1	Relative Brain Age	963	-0.000223584	0.0322128	0.994462	Global Grey Matter Volume	940	-0.0204328	0.0640956	0.749889	General Fractional Anisotropy	921	-0.00722125	0.0426886	0.86567	General Mean Diffusivity	920	0.0480028	0.0385765	0.213369	Fazkeas White Matter Score	937	0.0467188	0.0349359	0.181133	White Matter Hyperintensity Volume	927	0.0640457	0.040064	0.109913	Whole Brain Volume	939	-0.0222876	0.0604031	0.712142
5109-24	NRCAM	Neuronal cell adhesion molecule	Relative Brain Age	963	-0.000167974	0.0328989	0.995926	Global Grey Matter Volume	940	0.121426	0.065312	0.0630029	General Fractional Anisotropy	921	0.0397924	0.0435063	0.360384	General Mean Diffusivity	920	0.0246991	0.039328	0.529985	Fazkeas White Matter Score	937	0.0140169	0.0359581	0.696676	White Matter Hyperintensity Volume	927	0.0120766	0.0411535	0.769177	Whole Brain Volume	939	0.128723	0.0614937	0.036325
12575-30	MTHFD1	C-1-tetrahydrofolate synthase, cytoplasmic	Relative Brain Age	963	-0.000133425	0.0324696	0.996721	Global Grey Matter Volume	940	0.0107914	0.0647943	0.867725	General Fractional Anisotropy	921	0.0480454	0.0427539	0.261113	General Mean Diffusivity	920	-0.0523903	0.0387449	0.176316	Fazkeas White Matter Score	937	0.0125985	0.0353597	0.72162	White Matter Hyperintensity Volume	927	-0.0320058	0.0403011	0.427098	Whole Brain Volume	939	0.0454547	0.0610605	0.456621
9513-9	FGF22	Fibroblast growth factor 22	Relative Brain Age	963	0.00012732	0.0326849	0.996892	Global Grey Matter Volume	940	-0.0329126	0.064903	0.612081	General Fractional Anisotropy	921	0.0292658	0.0428541	0.494659	General Mean Diffusivity	920	-0.0179572	0.0388751	0.644139	Fazkeas White Matter Score	937	0.0266522	0.0357186	0.455563	White Matter Hyperintensity Volume	927	0.0377015	0.0408276	0.355782	Whole Brain Volume	939	-0.0067255	0.0611812	0.912467
5671-1	CTRB1	Chymotrypsinogen B	Relative Brain Age	963	-9.17867e-05	0.0327686	0.997765	Global Grey Matter Volume	940	0.0105584	0.0648169	0.8706	General Fractional Anisotropy	921	0.0382437	0.0434411	0.378666	General Mean Diffusivity	920	0.0238496	0.0392004	0.54292	Fazkeas White Matter Score	937	-0.00692319	0.0356739	0.846122	White Matter Hyperintensity Volume	927	-0.0736873	0.0404102	0.0682305	Whole Brain Volume	939	0.00571751	0.061033	0.925364
17789-1	QPRT	Nicotinate-nucleotide pyrophosphorylase [carboxylating]	Relative Brain Age	963	8.92781e-05	0.0326585	0.997819	Global Grey Matter Volume	940	-0.0372785	0.0648548	0.565427	General Fractional Anisotropy	921	-0.0324279	0.0430814	0.451623	General Mean Diffusivity	920	0.0202864	0.0390932	0.603814	Fazkeas White Matter Score	937	0.0134332	0.0357399	0.707022	White Matter Hyperintensity Volume	927	0.0421614	0.0406633	0.29981	Whole Brain Volume	939	-0.0442094	0.0610529	0.468994
12727-7	PTGFRN	Prostaglandin F2 receptor negative regulator	Relative Brain Age	963	-8.58306e-05	0.0329354	0.997921	Global Grey Matter Volume	940	-0.0755534	0.0652284	0.246746	General Fractional Anisotropy	921	0.0178119	0.0433599	0.681225	General Mean Diffusivity	920	0.00859365	0.0391721	0.826353	Fazkeas White Matter Score	937	0.0118726	0.035808	0.74022	White Matter Hyperintensity Volume	927	-0.0245498	0.040899	0.548336	Whole Brain Volume	939	-0.0851017	0.061448	0.166071
10615-18	MPZ	Myelin protein P0	Relative Brain Age	963	-7.58525e-05	0.0305979	0.998022	Global Grey Matter Volume	940	-0.0180719	0.0607892	0.766246	General Fractional Anisotropy	921	-0.0199286	0.0409568	0.62656	General Mean Diffusivity	920	0.0706439	0.0368717	0.0553729	Fazkeas White Matter Score	937	0.0329074	0.0334802	0.32566	White Matter Hyperintensity Volume	927	0.0268211	0.0381327	0.481831	Whole Brain Volume	939	-0.0283387	0.0572591	0.620656
12980-31	RBM22	Pre-mRNA-splicing factor RBM22	Relative Brain Age	963	-7.79417e-05	0.0334809	0.998143	Global Grey Matter Volume	940	-0.0475213	0.0666058	0.475555	General Fractional Anisotropy	921	0.0440522	0.0442802	0.319808	General Mean Diffusivity	920	-0.0889262	0.040016	0.0262654	Fazkeas White Matter Score	937	0.0168586	0.0364489	0.643702	White Matter Hyperintensity Volume	927	0.0284851	0.0412951	0.490325	Whole Brain Volume	939	0.0108299	0.0628003	0.863083
14684-17	CAPN2	Calpain-2 catalytic subunit	Relative Brain Age	963	5.39802e-05	0.0305776	0.998591	Global Grey Matter Volume	940	0.0260558	0.0608208	0.668358	General Fractional Anisotropy	921	0.065733	0.0406055	0.105486	General Mean Diffusivity	920	-0.0272286	0.0366318	0.457297	Fazkeas White Matter Score	937	-0.0293964	0.0331385	0.375036	White Matter Hyperintensity Volume	927	-0.0175557	0.0380133	0.644203	Whole Brain Volume	939	0.0320936	0.0572774	0.575263

### Sheet: Supplementary Table 14
Supplementary Table 14. Cognitive score associations with circulating plasma proteins in the Generation Scotland (maximum N=1,065) sample.
Scaled beta coeficients, standard errors (SE) and P values are summarised for each of the 4,235 SOMAmer levels in relation to seven cognitive score variables.
296 associations between the levels of 142 unqiue proteins and cognitive scores had P < 3.5x10-4 (eqivalent to 0.05 / 143 SOMAmer componenets as derived from PCA on all SOMAmers).
SeqId	Gene of Protein	UniProt Full Name	Phenotype 1	n	Beta	SE	P	Phenotype 2	n	Beta	SE	P	Phenotype 3	n	Beta	SE	P	Phenotype 4	n	Beta	SE	P	Phenotype 5	n	Beta	SE	P	Phenotype 6	n	Beta	SE	P	Phenotype 7	n	Beta	SE	P
14337-1	TRAPPC3	Trafficking protein particle complex subunit 3	Processing Speed - Digit Symbol Score	1053	-0.198157	0.0338608	4.85362e-09	General Cognitive Ability - g Score	1049	-0.137858	0.0305892	6.58238e-06	General Fluid Cognitive Ability - gf Score	1051	-0.152888	0.0321189	1.93536e-06	Logical Memory - Logical Memory Score	1060	-0.0531017	0.0313014	0.0897981	Non-Verbal Reasoning - Matrix Reasoning Score	1060	-0.128038	0.0302553	2.31693e-05	Verbal Reasoning - Verbal Total Score	1058	-0.0758671	0.0300795	0.0116616	Vocabulary - Vocabulary Score	1058	-0.082963	0.0308147	0.00709566
7891-45	UGT1A6	UDP-glucuronosyltransferase 1-6	Processing Speed - Digit Symbol Score	1053	-0.191318	0.0343748	2.61171e-08	General Cognitive Ability - g Score	1049	-0.143236	0.0308471	3.42683e-06	General Fluid Cognitive Ability - gf Score	1051	-0.142677	0.0325009	1.13389e-05	Logical Memory - Logical Memory Score	1060	-0.07247	0.0317705	0.0225455	Non-Verbal Reasoning - Matrix Reasoning Score	1060	-0.148577	0.0306273	1.22761e-06	Verbal Reasoning - Verbal Total Score	1058	-0.0446709	0.0304849	0.142826	Vocabulary - Vocabulary Score	1058	-0.114842	0.0308676	0.000198858
4374-45	GDF15	Growth/differentiation factor 15	Processing Speed - Digit Symbol Score	1053	-0.160164	0.0292097	4.17566e-08	General Cognitive Ability - g Score	1049	-0.1108	0.0263067	2.53288e-05	General Fluid Cognitive Ability - gf Score	1051	-0.125304	0.0276238	5.73082e-06	Logical Memory - Logical Memory Score	1060	-0.0372766	0.0270085	0.167531	Non-Verbal Reasoning - Matrix Reasoning Score	1060	-0.0825215	0.0261659	0.00161171	Verbal Reasoning - Verbal Total Score	1058	-0.0688414	0.0258415	0.00772203	Vocabulary - Vocabulary Score	1058	-0.0609044	0.0264158	0.0211327
9199-6	UBE2G2	Ubiquitin-conjugating enzyme E2 G2	Processing Speed - Digit Symbol Score	1053	-0.183578	0.0341041	7.33102e-08	General Cognitive Ability - g Score	1049	-0.165501	0.0305726	6.1849e-08	General Fluid Cognitive Ability - gf Score	1051	-0.170296	0.0321593	1.18775e-07	Logical Memory - Logical Memory Score	1060	-0.0536365	0.031578	0.0894054	Non-Verbal Reasoning - Matrix Reasoning Score	1060	-0.142208	0.0304378	2.98167e-06	Verbal Reasoning - Verbal Total Score	1058	-0.125342	0.0301126	3.14869e-05	Vocabulary - Vocabulary Score	1058	-0.117492	0.0307346	0.000131955
13496-19	HMGCS1	Hydroxymethylglutaryl-CoA synthase, cytoplasmic	Processing Speed - Digit Symbol Score	1053	-0.172385	0.0335855	2.85585e-07	General Cognitive Ability - g Score	1049	-0.0912872	0.0303702	0.00264868	General Fluid Cognitive Ability - gf Score	1051	-0.100108	0.0319117	0.00170673	Logical Memory - Logical Memory Score	1060	-0.0207011	0.0310535	0.505011	Non-Verbal Reasoning - Matrix Reasoning Score	1060	-0.0829476	0.030096	0.00584957	Verbal Reasoning - Verbal Total Score	1058	-0.030006	0.029788	0.313783	Vocabulary - Vocabulary Score	1058	-0.060611	0.0303353	0.0457128
10666-7	GNPTG	N-acetylglucosamine-1-phosphotransferase subunit gamma	Processing Speed - Digit Symbol Score	1053	-0.171	0.0335068	3.33532e-07	General Cognitive Ability - g Score	1049	-0.0907891	0.0302077	0.00265152	General Fluid Cognitive Ability - gf Score	1051	-0.105825	0.0317696	0.000865322	Logical Memory - Logical Memory Score	1060	-0.0311103	0.0309847	0.315353	Non-Verbal Reasoning - Matrix Reasoning Score	1060	-0.0839169	0.0300324	0.00520257	Verbal Reasoning - Verbal Total Score	1058	-0.0266564	0.0297	0.36944	Vocabulary - Vocabulary Score	1058	-0.0483713	0.0302507	0.109817
15426-5	NEU1	Sialidase-1	Processing Speed - Digit Symbol Score	1053	-0.177438	0.0347867	3.38312e-07	General Cognitive Ability - g Score	1049	-0.133339	0.031329	2.0804e-05	General Fluid Cognitive Ability - gf Score	1051	-0.132198	0.032964	6.06232e-05	Logical Memory - Logical Memory Score	1060	-0.0714033	0.032004	0.0256761	Non-Verbal Reasoning - Matrix Reasoning Score	1060	-0.115793	0.0309953	0.000187105	Verbal Reasoning - Verbal Total Score	1058	-0.0406444	0.030792	0.186847	Vocabulary - Vocabulary Score	1058	-0.110629	0.0312781	0.000404797
18397-5	AKR1C4	Aldo-keto reductase family 1 member C4	Processing Speed - Digit Symbol Score	1053	-0.169025	0.0336082	4.92346e-07	General Cognitive Ability - g Score	1049	-0.131341	0.0302352	1.39918e-05	General Fluid Cognitive Ability - gf Score	1051	-0.129714	0.0318282	4.59289e-05	Logical Memory - Logical Memory Score	1060	-0.0432101	0.0309218	0.162294	Non-Verbal Reasoning - Matrix Reasoning Score	1060	-0.0812746	0.0300028	0.00675065	Verbal Reasoning - Verbal Total Score	1058	-0.0650376	0.0296866	0.0284657	Vocabulary - Vocabulary Score	1058	-0.101558	0.0302304	0.000780944
6289-78	ARHGAP36	Rho GTPase-activating protein 36	Processing Speed - Digit Symbol Score	1053	-0.169398	0.0342013	7.30908e-07	General Cognitive Ability - g Score	1049	-0.127475	0.0307252	3.34109e-05	General Fluid Cognitive Ability - gf Score	1051	-0.130705	0.0323439	5.32001e-05	Logical Memory - Logical Memory Score	1060	-0.0396764	0.0316691	0.210264	Non-Verbal Reasoning - Matrix Reasoning Score	1060	-0.122961	0.0305847	5.81138e-05	Verbal Reasoning - Verbal Total Score	1058	-0.0704329	0.0303252	0.0202015	Vocabulary - Vocabulary Score	1058	-0.0931191	0.0307854	0.00248814
15562-24	GUSB	Beta-glucuronidase	Processing Speed - Digit Symbol Score	1053	-0.166772	0.0339029	8.69441e-07	General Cognitive Ability - g Score	1049	-0.0913281	0.0306093	0.00284811	General Fluid Cognitive Ability - gf Score	1051	-0.109102	0.032144	0.000688379	Logical Memory - Logical Memory Score	1060	-0.0374112	0.0312867	0.231793	Non-Verbal Reasoning - Matrix Reasoning Score	1060	-0.0674343	0.0303742	0.0264108	Verbal Reasoning - Verbal Total Score	1058	-0.0340307	0.03002	0.256962	Vocabulary - Vocabulary Score	1058	-0.0417578	0.0305936	0.172278
5476-66	PRKCG	Protein kinase C gamma type	Processing Speed - Digit Symbol Score	1053	-0.166969	0.0344916	1.29274e-06	General Cognitive Ability - g Score	1049	-0.121896	0.0310377	8.58832e-05	General Fluid Cognitive Ability - gf Score	1051	-0.136733	0.0326112	2.75508e-05	Logical Memory - Logical Memory Score	1060	-0.0260773	0.0318668	0.413174	Non-Verbal Reasoning - Matrix Reasoning Score	1060	-0.101953	0.0308521	0.00095117	Verbal Reasoning - Verbal Total Score	1058	-0.0941985	0.0305046	0.00201501	Vocabulary - Vocabulary Score	1058	-0.0710288	0.0312385	0.0229805
11265-8	ALDH1A1	Retinal dehydrogenase 1	Processing Speed - Digit Symbol Score	1053	-0.16159	0.0336809	1.60514e-06	General Cognitive Ability - g Score	1049	-0.0962725	0.0303857	0.00153304	General Fluid Cognitive Ability - gf Score	1051	-0.113652	0.0319194	0.000370001	Logical Memory - Logical Memory Score	1060	-0.0352262	0.0310032	0.255867	Non-Verbal Reasoning - Matrix Reasoning Score	1060	-0.0411113	0.030141	0.172579	Verbal Reasoning - Verbal Total Score	1058	-0.0504323	0.0297648	0.0901964	Vocabulary - Vocabulary Score	1058	-0.0514405	0.0303593	0.0901917
4913-78	CCL16	C-C motif chemokine 16	Processing Speed - Digit Symbol Score	1053	-0.15979	0.033389	1.70373e-06	General Cognitive Ability - g Score	1049	-0.14415	0.0299183	1.44922e-06	General Fluid Cognitive Ability - gf Score	1051	-0.145304	0.0314886	3.94078e-06	Logical Memory - Logical Memory Score	1060	-0.0308143	0.0309047	0.318727	Non-Verbal Reasoning - Matrix Reasoning Score	1060	-0.117898	0.029852	7.83467e-05	Verbal Reasoning - Verbal Total Score	1058	-0.118979	0.0294568	5.36614e-05	Vocabulary - Vocabulary Score	1058	-0.0995244	0.0301881	0.000977899
13697-51	GPD1	Glycerol-3-phosphate dehydrogenase [NAD(+)], cytoplasmic	Processing Speed - Digit Symbol Score	1053	-0.165332	0.0346945	1.88495e-06	General Cognitive Ability - g Score	1049	-0.125248	0.0311493	5.79777e-05	General Fluid Cognitive Ability - gf Score	1051	-0.124873	0.0328048	0.000140925	Logical Memory - Logical Memory Score	1060	-0.0459232	0.0320305	0.151649	Non-Verbal Reasoning - Matrix Reasoning Score	1060	-0.0957056	0.0310358	0.00204431	Verbal Reasoning - Verbal Total Score	1058	-0.0562874	0.0306876	0.0666233	Vocabulary - Vocabulary Score	1058	-0.0986967	0.0311278	0.00152077
16818-200	CDCP1	CUB domain-containing protein 1	Processing Speed - Digit Symbol Score	1053	-0.149057	0.0314878	2.20367e-06	General Cognitive Ability - g Score	1049	-0.111664	0.0283488	8.18509e-05	General Fluid Cognitive Ability - gf Score	1051	-0.114528	0.0298115	0.000122162	Logical Memory - Logical Memory Score	1060	-0.042333	0.0290602	0.14519	Non-Verbal Reasoning - Matrix Reasoning Score	1060	-0.0907543	0.0281646	0.00127172	Verbal Reasoning - Verbal Total Score	1058	-0.0480286	0.0279256	0.0854552	Vocabulary - Vocabulary Score	1058	-0.0889188	0.0285079	0.00181407
5353-89	IL1RN	Interleukin-1 receptor antagonist protein	Processing Speed - Digit Symbol Score	1053	-0.164125	0.0347355	2.3011e-06	General Cognitive Ability - g Score	1049	-0.109515	0.0311892	0.00044587	General Fluid Cognitive Ability - gf Score	1051	-0.122024	0.0328269	0.000201446	Logical Memory - Logical Memory Score	1060	-0.0240823	0.0321479	0.453791	Non-Verbal Reasoning - Matrix Reasoning Score	1060	-0.0921725	0.0311428	0.00307966	Verbal Reasoning - Verbal Total Score	1058	-0.0745608	0.0307379	0.015279	Vocabulary - Vocabulary Score	1058	-0.0677405	0.0312815	0.0303484
2681-23	HGF	Hepatocyte growth factor	Processing Speed - Digit Symbol Score	1053	-0.162188	0.0343448	2.33131e-06	General Cognitive Ability - g Score	1049	-0.0975566	0.0308614	0.00157163	General Fluid Cognitive Ability - gf Score	1051	-0.116108	0.0324094	0.000340289	Logical Memory - Logical Memory Score	1060	-0.0340094	0.0317167	0.283591	Non-Verbal Reasoning - Matrix Reasoning Score	1060	-0.0673759	0.0307923	0.0286641	Verbal Reasoning - Verbal Total Score	1058	-0.0508748	0.0303264	0.0934296	Vocabulary - Vocabulary Score	1058	-0.0444198	0.0309802	0.151626
15594-47	HTRA1	Serine protease HTRA1	Processing Speed - Digit Symbol Score	1053	-0.159818	0.0339622	2.5293e-06	General Cognitive Ability - g Score	1049	-0.140949	0.0303229	3.34753e-06	General Fluid Cognitive Ability - gf Score	1051	-0.14861	0.0319572	3.31477e-06	Logical Memory - Logical Memory Score	1060	-0.0536147	0.0313151	0.0868772	Non-Verbal Reasoning - Matrix Reasoning Score	1060	-0.106748	0.0303149	0.000429444	Verbal Reasoning - Verbal Total Score	1058	-0.0967086	0.0298886	0.00121371	Vocabulary - Vocabulary Score	1058	-0.0742076	0.0304776	0.014899
7090-17	GALNT1	Polypeptide N-acetylgalactosaminyltransferase 1	Processing Speed - Digit Symbol Score	1053	-0.160517	0.034138	2.57645e-06	General Cognitive Ability - g Score	1049	-0.146592	0.0305507	1.60004e-06	General Fluid Cognitive Ability - gf Score	1051	-0.149167	0.0321844	3.57326e-06	Logical Memory - Logical Memory Score	1060	-0.0334795	0.0315854	0.289158	Non-Verbal Reasoning - Matrix Reasoning Score	1060	-0.105852	0.0305571	0.00053207	Verbal Reasoning - Verbal Total Score	1058	-0.121405	0.0300919	5.47273e-05	Vocabulary - Vocabulary Score	1058	-0.107828	0.0306322	0.000431439
18935-14	TLR5	Toll-like receptor 5	Processing Speed - Digit Symbol Score	1053	-0.151092	0.0331935	5.31731e-06	General Cognitive Ability - g Score	1049	-0.132235	0.0297628	8.87333e-06	General Fluid Cognitive Ability - gf Score	1051	-0.139505	0.0313079	8.35359e-06	Logical Memory - Logical Memory Score	1060	-0.0726326	0.0306462	0.0177865	Non-Verbal Reasoning - Matrix Reasoning Score	1060	-0.0759321	0.0297916	0.0108102	Verbal Reasoning - Verbal Total Score	1058	-0.0606254	0.0294695	0.0396649	Vocabulary - Vocabulary Score	1058	-0.080471	0.0300626	0.00743335
5452-71	ASGR1	Asialoglycoprotein receptor 1	Processing Speed - Digit Symbol Score	1053	-0.15512	0.0350542	9.6384e-06	General Cognitive Ability - g Score	1049	-0.119751	0.0314084	0.000137458	General Fluid Cognitive Ability - gf Score	1051	-0.117412	0.0330804	0.000386262	Logical Memory - Logical Memory Score	1060	-0.0269519	0.0322282	0.402995	Non-Verbal Reasoning - Matrix Reasoning Score	1060	-0.15829	0.0309796	3.23041e-07	Verbal Reasoning - Verbal Total Score	1058	-0.0686845	0.0308298	0.0258901	Vocabulary - Vocabulary Score	1058	-0.0982728	0.0314779	0.00179648
3152-57	TNFRSF1B	Tumor necrosis factor receptor superfamily member 1B	Processing Speed - Digit Symbol Score	1053	-0.152093	0.0344371	1.00287e-05	General Cognitive Ability - g Score	1049	-0.0910144	0.031042	0.00336818	General Fluid Cognitive Ability - gf Score	1051	-0.0956061	0.0326381	0.00339749	Logical Memory - Logical Memory Score	1060	0.0216102	0.0317155	0.495632	Non-Verbal Reasoning - Matrix Reasoning Score	1060	-0.0680248	0.0307855	0.0271306	Verbal Reasoning - Verbal Total Score	1058	-0.072423	0.0303939	0.0171811	Vocabulary - Vocabulary Score	1058	-0.0711677	0.0310906	0.022077
17396-23	ADH1A	Alcohol dehydrogenase 1A	Processing Speed - Digit Symbol Score	1053	-0.152758	0.0348234	1.15119e-05	General Cognitive Ability - g Score	1049	-0.0951066	0.0313634	0.00242609	General Fluid Cognitive Ability - gf Score	1051	-0.102605	0.0329816	0.00186477	Logical Memory - Logical Memory Score	1060	-0.0307734	0.0320416	0.336845	Non-Verbal Reasoning - Matrix Reasoning Score	1060	-0.0695585	0.0310999	0.0253116	Verbal Reasoning - Verbal Total Score	1058	-0.0406837	0.0307573	0.185924	Vocabulary - Vocabulary Score	1058	-0.0613281	0.0313387	0.0503539
10041-3	HNF4A	Hepatocyte nuclear factor 4-alpha	Processing Speed - Digit Symbol Score	1053	-0.149737	0.0343234	1.28573e-05	General Cognitive Ability - g Score	1049	-0.156714	0.0306634	3.20851e-07	General Fluid Cognitive Ability - gf Score	1051	-0.159897	0.0322606	7.18031e-07	Logical Memory - Logical Memory Score	1060	-0.0475316	0.031617	0.132747	Non-Verbal Reasoning - Matrix Reasoning Score	1060	-0.126711	0.0305299	3.31935e-05	Verbal Reasoning - Verbal Total Score	1058	-0.140626	0.0300699	2.91632e-06	Vocabulary - Vocabulary Score	1058	-0.107425	0.0307692	0.000480662
8325-37	ADH4	Alcohol dehydrogenase 4	Processing Speed - Digit Symbol Score	1053	-0.149963	0.034386	1.29366e-05	General Cognitive Ability - g Score	1049	-0.0964821	0.0309334	0.00181451	General Fluid Cognitive Ability - gf Score	1051	-0.0974631	0.0325682	0.00276628	Logical Memory - Logical Memory Score	1060	-0.0257178	0.0316635	0.416664	Non-Verbal Reasoning - Matrix Reasoning Score	1060	-0.0681306	0.0307285	0.0266111	Verbal Reasoning - Verbal Total Score	1058	-0.037064	0.0303766	0.222408	Vocabulary - Vocabulary Score	1058	-0.069009	0.0308533	0.0253073
15453-3	AMBP	Protein AMBP	Processing Speed - Digit Symbol Score	1053	-0.147873	0.0340575	1.4128e-05	General Cognitive Ability - g Score	1049	-0.12414	0.0305795	4.9161e-05	General Fluid Cognitive Ability - gf Score	1051	-0.132875	0.0321353	3.55188e-05	Logical Memory - Logical Memory Score	1060	-0.0487479	0.0312359	0.118609	Non-Verbal Reasoning - Matrix Reasoning Score	1060	-0.113826	0.0302105	0.000164721	Verbal Reasoning - Verbal Total Score	1058	-0.0841747	0.029936	0.00492621	Vocabulary - Vocabulary Score	1058	-0.0826139	0.0305912	0.0069219
10572-65	CST8	Cystatin-8	Processing Speed - Digit Symbol Score	1053	-0.147858	0.0340755	1.43047e-05	General Cognitive Ability - g Score	1049	-0.0917102	0.0306063	0.00273146	General Fluid Cognitive Ability - gf Score	1051	-0.10158	0.0321862	0.0015994	Logical Memory - Logical Memory Score	1060	0.00586637	0.0315409	0.85245	Non-Verbal Reasoning - Matrix Reasoning Score	1060	-0.0920331	0.0305433	0.00258507	Verbal Reasoning - Verbal Total Score	1058	-0.0807945	0.0301004	0.00727112	Vocabulary - Vocabulary Score	1058	-0.0532812	0.0307202	0.0828461
7787-25	LILRA5	Leukocyte immunoglobulin-like receptor subfamily A member 5	Processing Speed - Digit Symbol Score	1053	-0.149117	0.0344758	1.5234e-05	General Cognitive Ability - g Score	1049	-0.116145	0.0310385	0.000182599	General Fluid Cognitive Ability - gf Score	1051	-0.11327	0.0327041	0.000533228	Logical Memory - Logical Memory Score	1060	-0.0257287	0.031495	0.413978	Non-Verbal Reasoning - Matrix Reasoning Score	1060	-0.10396	0.0305416	0.000664324	Verbal Reasoning - Verbal Total Score	1058	-0.0557362	0.030403	0.0667663	Vocabulary - Vocabulary Score	1058	-0.0960368	0.0311778	0.002068
11241-8	ASL	Argininosuccinate lyase	Processing Speed - Digit Symbol Score	1053	-0.14727	0.0340492	1.52399e-05	General Cognitive Ability - g Score	1049	-0.0640867	0.0307495	0.0371463	General Fluid Cognitive Ability - gf Score	1051	-0.0742396	0.0323008	0.02154	Logical Memory - Logical Memory Score	1060	-0.00141652	0.0314732	0.964102	Non-Verbal Reasoning - Matrix Reasoning Score	1060	-0.0644183	0.0305436	0.034939	Verbal Reasoning - Verbal Total Score	1058	-0.0146571	0.0301688	0.627082	Vocabulary - Vocabulary Score	1058	-0.0385251	0.0306782	0.209195
6448-36	SEMA3C	Semaphorin-3C	Processing Speed - Digit Symbol Score	1053	-0.149625	0.034704	1.62174e-05	General Cognitive Ability - g Score	1049	-0.0697057	0.0311631	0.0252993	General Fluid Cognitive Ability - gf Score	1051	-0.084089	0.0327528	0.0102469	Logical Memory - Logical Memory Score	1060	-0.00197561	0.0320387	0.950831	Non-Verbal Reasoning - Matrix Reasoning Score	1060	-0.0641873	0.0310937	0.0389875	Verbal Reasoning - Verbal Total Score	1058	-0.0303276	0.0306042	0.321704	Vocabulary - Vocabulary Score	1058	-0.0292824	0.0313337	0.350028
8368-102	TNFRSF1B	Tumor necrosis factor receptor superfamily member 1B	Processing Speed - Digit Symbol Score	1053	-0.147459	0.0343921	1.8062e-05	General Cognitive Ability - g Score	1049	-0.0960016	0.0309797	0.00194267	General Fluid Cognitive Ability - gf Score	1051	-0.0996626	0.0325682	0.00221246	Logical Memory - Logical Memory Score	1060	0.0124613	0.0316619	0.693896	Non-Verbal Reasoning - Matrix Reasoning Score	1060	-0.0683562	0.0307274	0.0261082	Verbal Reasoning - Verbal Total Score	1058	-0.0756436	0.0303306	0.0126324	Vocabulary - Vocabulary Score	1058	-0.0771192	0.0310188	0.0129112
7638-30	LMAN2	Vesicular integral-membrane protein VIP36	Processing Speed - Digit Symbol Score	1053	-0.148676	0.0349517	2.10216e-05	General Cognitive Ability - g Score	1049	-0.144139	0.0313065	4.14236e-06	General Fluid Cognitive Ability - gf Score	1051	-0.143183	0.0329503	1.38998e-05	Logical Memory - Logical Memory Score	1060	-0.0657541	0.0320986	0.0405108	Non-Verbal Reasoning - Matrix Reasoning Score	1060	-0.0953645	0.0311408	0.00219597	Verbal Reasoning - Verbal Total Score	1058	-0.0867365	0.0307824	0.00483641	Vocabulary - Vocabulary Score	1058	-0.110775	0.0313591	0.00041172
14636-25	HRSP12	2-iminobutanoate/2-iminopropanoate deaminase	Processing Speed - Digit Symbol Score	1053	-0.146433	0.0345218	2.21778e-05	General Cognitive Ability - g Score	1049	-0.101335	0.0310806	0.00111259	General Fluid Cognitive Ability - gf Score	1051	-0.0971888	0.0327035	0.00296043	Logical Memory - Logical Memory Score	1060	-0.00408488	0.0317336	0.897576	Non-Verbal Reasoning - Matrix Reasoning Score	1060	-0.0739428	0.0307772	0.0162825	Verbal Reasoning - Verbal Total Score	1058	-0.0614087	0.0304243	0.0435487	Vocabulary - Vocabulary Score	1058	-0.0858538	0.0309753	0.00557674
8766-29	LILRA5	Leukocyte immunoglobulin-like receptor subfamily A member 5	Processing Speed - Digit Symbol Score	1053	-0.147092	0.0347024	2.24835e-05	General Cognitive Ability - g Score	1049	-0.10692	0.0312623	0.000625997	General Fluid Cognitive Ability - gf Score	1051	-0.101218	0.0329162	0.00210482	Logical Memory - Logical Memory Score	1060	-0.0213671	0.0316786	0.499996	Non-Verbal Reasoning - Matrix Reasoning Score	1060	-0.102903	0.0306987	0.000802247	Verbal Reasoning - Verbal Total Score	1058	-0.0497705	0.0305274	0.103026	Vocabulary - Vocabulary Score	1058	-0.10181	0.031242	0.00111902
9830-109	VAV3	Guanine nucleotide exchange factor VAV3	Processing Speed - Digit Symbol Score	1053	-0.147024	0.0348654	2.4769e-05	General Cognitive Ability - g Score	1049	-0.117199	0.0312839	0.000179464	General Fluid Cognitive Ability - gf Score	1051	-0.121027	0.0329212	0.000236684	Logical Memory - Logical Memory Score	1060	-0.0254342	0.0322261	0.429971	Non-Verbal Reasoning - Matrix Reasoning Score	1060	-0.104776	0.031182	0.000778994	Verbal Reasoning - Verbal Total Score	1058	-0.0820504	0.030821	0.00776412	Vocabulary - Vocabulary Score	1058	-0.0846544	0.0313664	0.0069572
4922-13	CCL19	C-C motif chemokine 19	Processing Speed - Digit Symbol Score	1053	-0.146928	0.0349428	2.61304e-05	General Cognitive Ability - g Score	1049	-0.118246	0.031293	0.000157666	General Fluid Cognitive Ability - gf Score	1051	-0.113661	0.0329745	0.000566954	Logical Memory - Logical Memory Score	1060	-0.0647329	0.0321862	0.044304	Non-Verbal Reasoning - Matrix Reasoning Score	1060	-0.106114	0.0311862	0.000667492	Verbal Reasoning - Verbal Total Score	1058	-0.0299951	0.0308839	0.331437	Vocabulary - Vocabulary Score	1058	-0.104125	0.0312509	0.000862578
17758-79	DCXR	L-xylulose reductase	Processing Speed - Digit Symbol Score	1053	-0.143639	0.0342154	2.69165e-05	General Cognitive Ability - g Score	1049	-0.0872113	0.0308181	0.00465667	General Fluid Cognitive Ability - gf Score	1051	-0.0915792	0.0323838	0.00468502	Logical Memory - Logical Memory Score	1060	-0.0182989	0.0316109	0.562669	Non-Verbal Reasoning - Matrix Reasoning Score	1060	-0.0545152	0.0307052	0.0758257	Verbal Reasoning - Verbal Total Score	1058	-0.0352858	0.030273	0.243781	Vocabulary - Vocabulary Score	1058	-0.0648749	0.030769	0.0349923
5437-63	FABP3	Fatty acid-binding protein, heart	Processing Speed - Digit Symbol Score	1053	-0.13181	0.0314285	2.74118e-05	General Cognitive Ability - g Score	1049	-0.106773	0.028144	0.000148352	General Fluid Cognitive Ability - gf Score	1051	-0.111885	0.029607	0.000157462	Logical Memory - Logical Memory Score	1060	-0.0337423	0.0288585	0.24231	Non-Verbal Reasoning - Matrix Reasoning Score	1060	-0.101499	0.0279115	0.000276428	Verbal Reasoning - Verbal Total Score	1058	-0.0735422	0.0275707	0.0076441	Vocabulary - Vocabulary Score	1058	-0.0710126	0.0282313	0.0118903
2580-83	MPO	Myeloperoxidase	Processing Speed - Digit Symbol Score	1053	-0.145828	0.0348133	2.80349e-05	General Cognitive Ability - g Score	1049	-0.118967	0.0312846	0.000143103	General Fluid Cognitive Ability - gf Score	1051	-0.130356	0.0328587	7.27263e-05	Logical Memory - Logical Memory Score	1060	-0.0479891	0.031901	0.1325	Non-Verbal Reasoning - Matrix Reasoning Score	1060	-0.0761819	0.0309849	0.0139449	Verbal Reasoning - Verbal Total Score	1058	-0.0770307	0.0306123	0.0118582	Vocabulary - Vocabulary Score	1058	-0.0649615	0.0314409	0.0388147
17755-5	UGDH	UDP-glucose 6-dehydrogenase	Processing Speed - Digit Symbol Score	1053	-0.14562	0.034845	2.92673e-05	General Cognitive Ability - g Score	1049	-0.113027	0.0312602	0.00029954	General Fluid Cognitive Ability - gf Score	1051	-0.116259	0.0328873	0.000407678	Logical Memory - Logical Memory Score	1060	-0.04735	0.0320987	0.140176	Non-Verbal Reasoning - Matrix Reasoning Score	1060	-0.0800694	0.0311495	0.0101556	Verbal Reasoning - Verbal Total Score	1058	-0.0520177	0.0307699	0.0909252	Vocabulary - Vocabulary Score	1058	-0.084185	0.0313085	0.00716905
7953-20	SLAMF1	Signaling lymphocytic activation molecule	Processing Speed - Digit Symbol Score	1053	-0.142641	0.0341857	3.0123e-05	General Cognitive Ability - g Score	1049	-0.0975008	0.0306159	0.00144929	General Fluid Cognitive Ability - gf Score	1051	-0.101058	0.0322167	0.00170792	Logical Memory - Logical Memory Score	1060	-0.00141502	0.0316019	0.964286	Non-Verbal Reasoning - Matrix Reasoning Score	1060	-0.0953878	0.0305873	0.0018175	Verbal Reasoning - Verbal Total Score	1058	-0.0715278	0.0301167	0.0175481	Vocabulary - Vocabulary Score	1058	-0.0730894	0.030764	0.0175106
11424-4	FAH	Fumarylacetoacetase	Processing Speed - Digit Symbol Score	1053	-0.144792	0.0348179	3.20276e-05	General Cognitive Ability - g Score	1049	-0.0649641	0.0314089	0.0386084	General Fluid Cognitive Ability - gf Score	1051	-0.0627432	0.0330598	0.0577131	Logical Memory - Logical Memory Score	1060	0.0060776	0.0320379	0.849544	Non-Verbal Reasoning - Matrix Reasoning Score	1060	-0.0674671	0.0310887	0.0299954	Verbal Reasoning - Verbal Total Score	1058	-0.00168409	0.0307865	0.956376	Vocabulary - Vocabulary Score	1058	-0.065169	0.0313236	0.0374791
11214-40	DNAJB9	DnaJ homolog subfamily B member 9	Processing Speed - Digit Symbol Score	1053	-0.141885	0.0341463	3.24964e-05	General Cognitive Ability - g Score	1049	-0.0945201	0.0306935	0.00207359	General Fluid Cognitive Ability - gf Score	1051	-0.112227	0.0322541	0.000502433	Logical Memory - Logical Memory Score	1060	-0.0176649	0.0314719	0.5746	Non-Verbal Reasoning - Matrix Reasoning Score	1060	-0.112455	0.0304119	0.000217536	Verbal Reasoning - Verbal Total Score	1058	-0.0780551	0.0301076	0.00952703	Vocabulary - Vocabulary Score	1058	-0.0355745	0.0307564	0.247414
9901-28	EGLN1	Egl nine homolog 1	Processing Speed - Digit Symbol Score	1053	-0.14158	0.0345465	4.16303e-05	General Cognitive Ability - g Score	1049	-0.0867452	0.0309475	0.0050633	General Fluid Cognitive Ability - gf Score	1051	-0.110742	0.0325996	0.000681188	Logical Memory - Logical Memory Score	1060	-0.0334179	0.0319247	0.295204	Non-Verbal Reasoning - Matrix Reasoning Score	1060	-0.0814268	0.0309602	0.0085373	Verbal Reasoning - Verbal Total Score	1058	-0.0593371	0.0305665	0.0522286	Vocabulary - Vocabulary Score	1058	-0.0367682	0.0311507	0.237867
15503-15	LEFTY2	Left-right determination factor 2	Processing Speed - Digit Symbol Score	1053	-0.133333	0.0326461	4.42316e-05	General Cognitive Ability - g Score	1049	-0.0835838	0.0294197	0.004496	General Fluid Cognitive Ability - gf Score	1051	-0.087279	0.0309371	0.00478478	Logical Memory - Logical Memory Score	1060	0.000726134	0.0300487	0.980721	Non-Verbal Reasoning - Matrix Reasoning Score	1060	-0.109784	0.0290352	0.000156157	Verbal Reasoning - Verbal Total Score	1058	-0.059095	0.028838	0.0404423	Vocabulary - Vocabulary Score	1058	-0.0655632	0.0294678	0.0260872
3079-62	RARRES2	Retinoic acid receptor responder protein 2	Processing Speed - Digit Symbol Score	1053	-0.138792	0.0341116	4.72627e-05	General Cognitive Ability - g Score	1049	-0.110596	0.0305872	0.000299464	General Fluid Cognitive Ability - gf Score	1051	-0.113501	0.0321849	0.000421023	Logical Memory - Logical Memory Score	1060	-0.0419347	0.0313074	0.180424	Non-Verbal Reasoning - Matrix Reasoning Score	1060	-0.105404	0.0303009	0.000504106	Verbal Reasoning - Verbal Total Score	1058	-0.0547203	0.0300108	0.0682499	Vocabulary - Vocabulary Score	1058	-0.0760741	0.0306436	0.0130447
6379-62	ADAMTSL2	ADAMTS-like protein 2	Processing Speed - Digit Symbol Score	1053	-0.140352	0.0345547	4.87078e-05	General Cognitive Ability - g Score	1049	-0.0819386	0.0311251	0.00847453	General Fluid Cognitive Ability - gf Score	1051	-0.0936501	0.0327137	0.00420026	Logical Memory - Logical Memory Score	1060	-0.0474613	0.0315868	0.13295	Non-Verbal Reasoning - Matrix Reasoning Score	1060	-0.0595309	0.0307162	0.0526114	Verbal Reasoning - Verbal Total Score	1058	-0.0121076	0.0304004	0.690431	Vocabulary - Vocabulary Score	1058	-0.0455325	0.0311224	0.143463
17138-8	GSTA1	Glutathione S-transferase A1	Processing Speed - Digit Symbol Score	1053	-0.141672	0.0348981	4.91595e-05	General Cognitive Ability - g Score	1049	-0.113661	0.031305	0.000282589	General Fluid Cognitive Ability - gf Score	1051	-0.1134	0.032976	0.000584162	Logical Memory - Logical Memory Score	1060	-0.0482507	0.0320517	0.132221	Non-Verbal Reasoning - Matrix Reasoning Score	1060	-0.0564464	0.0311542	0.0700108	Verbal Reasoning - Verbal Total Score	1058	-0.0526616	0.0307683	0.0869786	Vocabulary - Vocabulary Score	1058	-0.0882401	0.0312771	0.00478389
15533-97	MSR1	Macrophage scavenger receptor types I and II	Processing Speed - Digit Symbol Score	1053	-0.133963	0.0330306	4.9981e-05	General Cognitive Ability - g Score	1049	-0.080452	0.0297282	0.00680479	General Fluid Cognitive Ability - gf Score	1051	-0.0871133	0.0312428	0.0052991	Logical Memory - Logical Memory Score	1060	-0.0288873	0.0303363	0.340978	Non-Verbal Reasoning - Matrix Reasoning Score	1060	-0.0734226	0.0294346	0.0126158	Verbal Reasoning - Verbal Total Score	1058	-0.0245968	0.0291181	0.398264	Vocabulary - Vocabulary Score	1058	-0.0520089	0.029759	0.0805211
16915-153	SEMA4A	Semaphorin-4A	Processing Speed - Digit Symbol Score	1053	-0.140111	0.034737	5.49572e-05	General Cognitive Ability - g Score	1049	-0.044522	0.0313921	0.156116	General Fluid Cognitive Ability - gf Score	1051	-0.0532399	0.0329748	0.106406	Logical Memory - Logical Memory Score	1060	0.0399661	0.0319539	0.211028	Non-Verbal Reasoning - Matrix Reasoning Score	1060	-0.0424631	0.0310778	0.17183	Verbal Reasoning - Verbal Total Score	1058	-0.0171754	0.0307441	0.576397	Vocabulary - Vocabulary Score	1058	-0.024646	0.0315066	0.434068
18173-11	AKR7A3	Aflatoxin B1 aldehyde reductase member 3	Processing Speed - Digit Symbol Score	1053	-0.1385	0.0346416	6.38593e-05	General Cognitive Ability - g Score	1049	-0.0630849	0.0312634	0.0436067	General Fluid Cognitive Ability - gf Score	1051	-0.0589859	0.0328734	0.0727592	Logical Memory - Logical Memory Score	1060	-0.00304827	0.0318375	0.923723	Non-Verbal Reasoning - Matrix Reasoning Score	1060	-0.0631904	0.0308987	0.0408465	Verbal Reasoning - Verbal Total Score	1058	0.00352033	0.0305678	0.908315	Vocabulary - Vocabulary Score	1058	-0.0679889	0.0310933	0.0287711
17706-4	PPP1R1A	Protein phosphatase 1 regulatory subunit 1A	Processing Speed - Digit Symbol Score	1053	-0.136855	0.0343424	6.74762e-05	General Cognitive Ability - g Score	1049	-0.0789588	0.0308481	0.0104792	General Fluid Cognitive Ability - gf Score	1051	-0.0883255	0.0324622	0.00651105	Logical Memory - Logical Memory Score	1060	-0.0169054	0.0315798	0.592427	Non-Verbal Reasoning - Matrix Reasoning Score	1060	-0.069213	0.0306399	0.0238886	Verbal Reasoning - Verbal Total Score	1058	-0.0392055	0.0302491	0.194946	Vocabulary - Vocabulary Score	1058	-0.0476327	0.0308279	0.122318
18901-26	HSPA1B	Heat shock 70 kDa protein 1B	Processing Speed - Digit Symbol Score	1053	-0.138184	0.0347044	6.8407e-05	General Cognitive Ability - g Score	1049	-0.0935756	0.0311469	0.00266164	General Fluid Cognitive Ability - gf Score	1051	-0.101097	0.0327915	0.00204909	Logical Memory - Logical Memory Score	1060	-0.0843499	0.0318151	0.00801941	Non-Verbal Reasoning - Matrix Reasoning Score	1060	-0.0961306	0.0308967	0.00186229	Verbal Reasoning - Verbal Total Score	1058	0.0046672	0.0306114	0.878819	Vocabulary - Vocabulary Score	1058	-0.0642041	0.0310979	0.0389629
14079-14	IL18R1	Interleukin-18 receptor 1	Processing Speed - Digit Symbol Score	1053	-0.137596	0.0347518	7.51427e-05	General Cognitive Ability - g Score	1049	-0.0785671	0.0312825	0.0120207	General Fluid Cognitive Ability - gf Score	1051	-0.0807787	0.0328907	0.0140504	Logical Memory - Logical Memory Score	1060	-0.0212121	0.0318281	0.505119	Non-Verbal Reasoning - Matrix Reasoning Score	1060	-0.131194	0.0307346	1.96692e-05	Verbal Reasoning - Verbal Total Score	1058	-0.0190262	0.0305869	0.533917	Vocabulary - Vocabulary Score	1058	-0.0657777	0.0313708	0.0360127
17691-1	TPP1	Tripeptidyl-peptidase 1	Processing Speed - Digit Symbol Score	1053	-0.137485	0.0347267	7.52458e-05	General Cognitive Ability - g Score	1049	-0.0881768	0.031197	0.00470673	General Fluid Cognitive Ability - gf Score	1051	-0.099762	0.0328114	0.00236208	Logical Memory - Logical Memory Score	1060	-0.048822	0.0318808	0.125673	Non-Verbal Reasoning - Matrix Reasoning Score	1060	-0.0886316	0.0309173	0.00414729	Verbal Reasoning - Verbal Total Score	1058	-0.026282	0.0306074	0.390516	Vocabulary - Vocabulary Score	1058	-0.0510345	0.0312124	0.102034
7968-15	CRTAM	Cytotoxic and regulatory T-cell molecule	Processing Speed - Digit Symbol Score	1053	-0.136311	0.0344686	7.6647e-05	General Cognitive Ability - g Score	1049	-0.069897	0.0310047	0.0241712	General Fluid Cognitive Ability - gf Score	1051	-0.0678045	0.032606	0.0375706	Logical Memory - Logical Memory Score	1060	-0.00111291	0.0318576	0.972132	Non-Verbal Reasoning - Matrix Reasoning Score	1060	-0.0336392	0.0309675	0.277357	Verbal Reasoning - Verbal Total Score	1058	-0.0201467	0.0304984	0.50888	Vocabulary - Vocabulary Score	1058	-0.0638204	0.0310215	0.0396575
6039-24	CRHBP	Corticotropin-releasing factor-binding protein	Processing Speed - Digit Symbol Score	1053	-0.1372	0.0347613	7.91687e-05	General Cognitive Ability - g Score	1049	-0.0883059	0.0312438	0.00470817	General Fluid Cognitive Ability - gf Score	1051	-0.0845094	0.0329073	0.0102257	Logical Memory - Logical Memory Score	1060	0.0151308	0.0319424	0.635721	Non-Verbal Reasoning - Matrix Reasoning Score	1060	-0.0872186	0.0309498	0.00483141	Verbal Reasoning - Verbal Total Score	1058	-0.0604533	0.0306231	0.0483694	Vocabulary - Vocabulary Score	1058	-0.0733706	0.0311682	0.0185716
5903-91	HSPA8	Heat shock cognate 71 kDa protein	Processing Speed - Digit Symbol Score	1053	-0.137195	0.0348275	8.17309e-05	General Cognitive Ability - g Score	1049	-0.0576349	0.031249	0.0651281	General Fluid Cognitive Ability - gf Score	1051	-0.0713499	0.0329626	0.0304206	Logical Memory - Logical Memory Score	1060	-0.0296569	0.032042	0.354671	Non-Verbal Reasoning - Matrix Reasoning Score	1060	-0.0815816	0.0310699	0.00864603	Verbal Reasoning - Verbal Total Score	1058	0.0121456	0.0307274	0.692643	Vocabulary - Vocabulary Score	1058	-0.0420953	0.0312115	0.177429
4876-32	F9	Coagulation factor IX	Processing Speed - Digit Symbol Score	1053	-0.136113	0.0347057	8.78409e-05	General Cognitive Ability - g Score	1049	-0.114255	0.0311118	0.000240278	General Fluid Cognitive Ability - gf Score	1051	-0.111294	0.0327466	0.000677214	Logical Memory - Logical Memory Score	1060	-0.0428523	0.0319529	0.179886	Non-Verbal Reasoning - Matrix Reasoning Score	1060	-0.116131	0.0308942	0.000170602	Verbal Reasoning - Verbal Total Score	1058	-0.0549819	0.0306359	0.0727033	Vocabulary - Vocabulary Score	1058	-0.087514	0.0311959	0.00502695
11104-13	CHI3L1	Chitinase-3-like protein 1	Processing Speed - Digit Symbol Score	1053	-0.135076	0.0344891	8.98468e-05	General Cognitive Ability - g Score	1049	-0.0601035	0.0310968	0.0532623	General Fluid Cognitive Ability - gf Score	1051	-0.0677339	0.032661	0.0380934	Logical Memory - Logical Memory Score	1060	-0.00338385	0.031556	0.914604	Non-Verbal Reasoning - Matrix Reasoning Score	1060	-0.0737745	0.0306157	0.0159659	Verbal Reasoning - Verbal Total Score	1058	-0.00344207	0.0302879	0.909519	Vocabulary - Vocabulary Score	1058	-0.0334731	0.0311475	0.282525
2567-5	CFI	Complement factor I	Processing Speed - Digit Symbol Score	1053	-0.132886	0.033936	9.01078e-05	General Cognitive Ability - g Score	1049	-0.142694	0.0303385	2.55881e-06	General Fluid Cognitive Ability - gf Score	1051	-0.141675	0.0319348	9.14833e-06	Logical Memory - Logical Memory Score	1060	-0.0783513	0.0311402	0.0118667	Non-Verbal Reasoning - Matrix Reasoning Score	1060	-0.115127	0.0301661	0.000135386	Verbal Reasoning - Verbal Total Score	1058	-0.0883742	0.0298728	0.00309291	Vocabulary - Vocabulary Score	1058	-0.104652	0.0303961	0.000575444
5383-14	TNFRSF13C	Tumor necrosis factor receptor superfamily member 13C	Processing Speed - Digit Symbol Score	1053	-0.137025	0.0350352	9.18941e-05	General Cognitive Ability - g Score	1049	-0.0977145	0.0314896	0.0019152	General Fluid Cognitive Ability - gf Score	1051	-0.110777	0.0330852	0.000813315	Logical Memory - Logical Memory Score	1060	-0.018575	0.032279	0.564986	Non-Verbal Reasoning - Matrix Reasoning Score	1060	-0.0672512	0.0313299	0.0318289	Verbal Reasoning - Verbal Total Score	1058	-0.0782071	0.0309027	0.0113818	Vocabulary - Vocabulary Score	1058	-0.0461106	0.0315487	0.14386
5307-12	F9	Coagulation factor IX	Processing Speed - Digit Symbol Score	1053	-0.135512	0.0347494	9.63158e-05	General Cognitive Ability - g Score	1049	-0.113819	0.0311419	0.000257317	General Fluid Cognitive Ability - gf Score	1051	-0.110147	0.0327897	0.000781678	Logical Memory - Logical Memory Score	1060	-0.0394781	0.0319937	0.217227	Non-Verbal Reasoning - Matrix Reasoning Score	1060	-0.116483	0.0309291	0.000165802	Verbal Reasoning - Verbal Total Score	1058	-0.0560892	0.0306697	0.0674279	Vocabulary - Vocabulary Score	1058	-0.0872363	0.0312312	0.00521822
11278-4	COL11A2	Collagen alpha-2(XI) chain	Processing Speed - Digit Symbol Score	1053	0.132691	0.034289	0.000108929	General Cognitive Ability - g Score	1049	0.16214	0.0304786	1.03878e-07	General Fluid Cognitive Ability - gf Score	1051	0.157614	0.0320923	9.048e-07	Logical Memory - Logical Memory Score	1060	0.113783	0.0314328	0.000294752	Non-Verbal Reasoning - Matrix Reasoning Score	1060	0.153547	0.0303921	4.3676e-07	Verbal Reasoning - Verbal Total Score	1058	0.0906951	0.0301656	0.00264208	Vocabulary - Vocabulary Score	1058	0.141414	0.0306824	4.04667e-06
19241-31	RBP5	Retinol-binding protein 5	Processing Speed - Digit Symbol Score	1053	-0.13336	0.0344771	0.000109698	General Cognitive Ability - g Score	1049	-0.0926878	0.0309474	0.00274438	General Fluid Cognitive Ability - gf Score	1051	-0.0909382	0.0325894	0.00526397	Logical Memory - Logical Memory Score	1060	-0.0214109	0.0316809	0.49915	Non-Verbal Reasoning - Matrix Reasoning Score	1060	-0.0984407	0.0306632	0.00132558	Verbal Reasoning - Verbal Total Score	1058	-0.0457873	0.0303569	0.131478	Vocabulary - Vocabulary Score	1058	-0.0747558	0.0308581	0.0154114
17692-2	BTN3A3	Butyrophilin subfamily 3 member A3	Processing Speed - Digit Symbol Score	1053	-0.135135	0.0350083	0.000113345	General Cognitive Ability - g Score	1049	-0.0908399	0.0315048	0.00393447	General Fluid Cognitive Ability - gf Score	1051	-0.0826543	0.0331588	0.0126783	Logical Memory - Logical Memory Score	1060	0.010699	0.0319746	0.737919	Non-Verbal Reasoning - Matrix Reasoning Score	1060	-0.0329271	0.0311057	0.289802	Verbal Reasoning - Verbal Total Score	1058	-0.0456546	0.0307667	0.137836	Vocabulary - Vocabulary Score	1058	-0.0864568	0.0314965	0.00605165
11126-102	TRIO	Triple functional domain protein	Processing Speed - Digit Symbol Score	1053	-0.135056	0.0350041	0.000114179	General Cognitive Ability - g Score	1049	-0.0841717	0.0314806	0.00750052	General Fluid Cognitive Ability - gf Score	1051	-0.0899282	0.0330981	0.0065873	Logical Memory - Logical Memory Score	1060	0.000802771	0.0322689	0.980153	Non-Verbal Reasoning - Matrix Reasoning Score	1060	-0.0390617	0.0313572	0.212873	Verbal Reasoning - Verbal Total Score	1058	-0.0558077	0.0309026	0.0709305	Vocabulary - Vocabulary Score	1058	-0.0559121	0.0314758	0.075675
15525-294	ADH1C	Alcohol dehydrogenase 1C	Processing Speed - Digit Symbol Score	1053	-0.133695	0.0346556	0.000114409	General Cognitive Ability - g Score	1049	-0.0773307	0.0311803	0.0131339	General Fluid Cognitive Ability - gf Score	1051	-0.0850505	0.0328038	0.00952244	Logical Memory - Logical Memory Score	1060	-0.0268475	0.0318688	0.399542	Non-Verbal Reasoning - Matrix Reasoning Score	1060	-0.0474199	0.0309655	0.125676	Verbal Reasoning - Verbal Total Score	1058	-0.0260827	0.0305862	0.393793	Vocabulary - Vocabulary Score	1058	-0.0418234	0.0311085	0.178808
2597-8	VEGFA	Vascular endothelial growth factor A	Processing Speed - Digit Symbol Score	1053	-0.133821	0.0347284	0.000116507	General Cognitive Ability - g Score	1049	-0.0795702	0.0311444	0.0106225	General Fluid Cognitive Ability - gf Score	1051	-0.0836809	0.0328342	0.010816	Logical Memory - Logical Memory Score	1060	-0.00603856	0.0319358	0.850027	Non-Verbal Reasoning - Matrix Reasoning Score	1060	-0.0920935	0.0309279	0.00290436	Verbal Reasoning - Verbal Total Score	1058	-0.0354657	0.0306166	0.246708	Vocabulary - Vocabulary Score	1058	-0.0638153	0.031175	0.0406576
10036-201	ZHX3	Zinc fingers and homeoboxes protein 3	Processing Speed - Digit Symbol Score	1053	-0.13007	0.033856	0.000122108	General Cognitive Ability - g Score	1049	-0.0893896	0.0303709	0.00324768	General Fluid Cognitive Ability - gf Score	1051	-0.0915885	0.0319802	0.00418437	Logical Memory - Logical Memory Score	1060	-0.020226	0.0311145	0.515661	Non-Verbal Reasoning - Matrix Reasoning Score	1060	-0.0928994	0.0301287	0.00204635	Verbal Reasoning - Verbal Total Score	1058	-0.0443061	0.029814	0.137257	Vocabulary - Vocabulary Score	1058	-0.0681631	0.0303443	0.0246834
2677-1	EGFR	Epidermal growth factor receptor	Processing Speed - Digit Symbol Score	1053	0.130544	0.034039	0.000125496	General Cognitive Ability - g Score	1049	0.127982	0.030379	2.52164e-05	General Fluid Cognitive Ability - gf Score	1051	0.147632	0.0319343	3.78254e-06	Logical Memory - Logical Memory Score	1060	0.0612487	0.0313597	0.0508075	Non-Verbal Reasoning - Matrix Reasoning Score	1060	0.0711142	0.030482	0.0196488	Verbal Reasoning - Verbal Total Score	1058	0.124509	0.0298594	3.04827e-05	Vocabulary - Vocabulary Score	1058	0.062543	0.030465	0.0400776
9416-77	CPM	Carboxypeptidase M	Processing Speed - Digit Symbol Score	1053	-0.131066	0.0343828	0.000137867	General Cognitive Ability - g Score	1049	-0.112986	0.0308435	0.000249091	General Fluid Cognitive Ability - gf Score	1051	-0.111475	0.0324423	0.000590178	Logical Memory - Logical Memory Score	1060	-0.0511652	0.0314212	0.103447	Non-Verbal Reasoning - Matrix Reasoning Score	1060	-0.0777688	0.0305286	0.0108526	Verbal Reasoning - Verbal Total Score	1058	-0.0526763	0.0302011	0.0811275	Vocabulary - Vocabulary Score	1058	-0.0793583	0.0309725	0.0104007
6442-6	BAGE3	B melanoma antigen 3	Processing Speed - Digit Symbol Score	1053	0.131931	0.034723	0.000144972	General Cognitive Ability - g Score	1049	0.126536	0.0311259	4.79723e-05	General Fluid Cognitive Ability - gf Score	1051	0.152655	0.0326477	2.92774e-06	Logical Memory - Logical Memory Score	1060	0.0786081	0.0319035	0.0137422	Non-Verbal Reasoning - Matrix Reasoning Score	1060	0.130036	0.0308561	2.50581e-05	Verbal Reasoning - Verbal Total Score	1058	0.111362	0.0305301	0.000264667	Vocabulary - Vocabulary Score	1058	0.04868	0.0312857	0.119712
5128-53	SLAMF6	SLAM family member 6	Processing Speed - Digit Symbol Score	1053	-0.13226	0.0348918	0.0001503	General Cognitive Ability - g Score	1049	-0.0965292	0.0312823	0.00203044	General Fluid Cognitive Ability - gf Score	1051	-0.0955325	0.0329399	0.00372913	Logical Memory - Logical Memory Score	1060	-0.00780419	0.0322882	0.809009	Non-Verbal Reasoning - Matrix Reasoning Score	1060	-0.0748377	0.0313147	0.016855	Verbal Reasoning - Verbal Total Score	1058	-0.0669184	0.0308774	0.0302172	Vocabulary - Vocabulary Score	1058	-0.0737345	0.0314578	0.0190823
10575-31	PUF60	Poly(U)-binding-splicing factor PUF60	Processing Speed - Digit Symbol Score	1053	-0.129455	0.0342655	0.000158094	General Cognitive Ability - g Score	1049	-0.101679	0.0306959	0.000924798	General Fluid Cognitive Ability - gf Score	1051	-0.103142	0.0323206	0.00141674	Logical Memory - Logical Memory Score	1060	-0.0359553	0.0315352	0.254218	Non-Verbal Reasoning - Matrix Reasoning Score	1060	-0.107535	0.030506	0.000423397	Verbal Reasoning - Verbal Total Score	1058	-0.0520905	0.0302075	0.0846321	Vocabulary - Vocabulary Score	1058	-0.0769864	0.0306958	0.01214
10557-6	TEX29	Testis-expressed protein 29	Processing Speed - Digit Symbol Score	1053	-0.1312	0.0348184	0.000164484	General Cognitive Ability - g Score	1049	-0.096247	0.0312665	0.00208197	General Fluid Cognitive Ability - gf Score	1051	-0.0903636	0.0329206	0.00605307	Logical Memory - Logical Memory Score	1060	-0.0209636	0.032013	0.512567	Non-Verbal Reasoning - Matrix Reasoning Score	1060	-0.096021	0.0310021	0.00195328	Verbal Reasoning - Verbal Total Score	1058	-0.0396091	0.0307362	0.197511	Vocabulary - Vocabulary Score	1058	-0.091851	0.0312892	0.00332962
10866-60	SMEK1	Serine/threonine-protein phosphatase 4 regulatory subunit 3A	Processing Speed - Digit Symbol Score	1053	-0.127986	0.0340027	0.000167224	General Cognitive Ability - g Score	1049	-0.0750723	0.0304681	0.0137411	General Fluid Cognitive Ability - gf Score	1051	-0.0827973	0.0321009	0.00990052	Logical Memory - Logical Memory Score	1060	-0.0303962	0.0313032	0.331537	Non-Verbal Reasoning - Matrix Reasoning Score	1060	-0.0806051	0.0303535	0.00791805	Verbal Reasoning - Verbal Total Score	1058	-0.0145223	0.0300045	0.628382	Vocabulary - Vocabulary Score	1058	-0.0554423	0.0305429	0.0694897
4763-31	AFM	Afamin	Processing Speed - Digit Symbol Score	1053	-0.129688	0.0345386	0.000173432	General Cognitive Ability - g Score	1049	-0.0960719	0.031018	0.00195296	General Fluid Cognitive Ability - gf Score	1051	-0.105915	0.0326074	0.00116147	Logical Memory - Logical Memory Score	1060	-0.0483658	0.0317739	0.127962	Non-Verbal Reasoning - Matrix Reasoning Score	1060	-0.0552511	0.0308868	0.0736435	Verbal Reasoning - Verbal Total Score	1058	-0.0512986	0.0304771	0.0923389	Vocabulary - Vocabulary Score	1058	-0.0525784	0.0310146	0.0900228
18381-16	ALDH2	Aldehyde dehydrogenase, mitochondrial	Processing Speed - Digit Symbol Score	1053	-0.13077	0.0349631	0.000183862	General Cognitive Ability - g Score	1049	-0.105328	0.0313092	0.000767867	General Fluid Cognitive Ability - gf Score	1051	-0.0973528	0.032992	0.0031695	Logical Memory - Logical Memory Score	1060	-0.0321764	0.0321599	0.317062	Non-Verbal Reasoning - Matrix Reasoning Score	1060	-0.0846173	0.0311799	0.00665074	Verbal Reasoning - Verbal Total Score	1058	-0.0428545	0.0308225	0.164418	Vocabulary - Vocabulary Score	1058	-0.100034	0.0312711	0.0013794
19261-12	SDCBP2	Syntenin-2	Processing Speed - Digit Symbol Score	1053	-0.126769	0.0339709	0.000190198	General Cognitive Ability - g Score	1049	-0.0630577	0.030505	0.0387221	General Fluid Cognitive Ability - gf Score	1051	-0.0789801	0.0321181	0.0139304	Logical Memory - Logical Memory Score	1060	-0.00950774	0.0312026	0.760587	Non-Verbal Reasoning - Matrix Reasoning Score	1060	-0.0603238	0.0302877	0.0464046	Verbal Reasoning - Verbal Total Score	1058	-0.0326873	0.0299076	0.274418	Vocabulary - Vocabulary Score	1058	-0.0248174	0.030479	0.415505
5843-60	EHMT2	Histone-lysine N-methyltransferase EHMT2	Processing Speed - Digit Symbol Score	1053	0.129071	0.0345933	0.000190639	General Cognitive Ability - g Score	1049	0.140891	0.0309879	5.45079e-06	General Fluid Cognitive Ability - gf Score	1051	0.144351	0.032584	9.41805e-06	Logical Memory - Logical Memory Score	1060	0.096571	0.031541	0.00220039	Non-Verbal Reasoning - Matrix Reasoning Score	1060	0.0857048	0.0306966	0.00523833	Verbal Reasoning - Verbal Total Score	1058	0.0787168	0.0304042	0.00962532	Vocabulary - Vocabulary Score	1058	0.0932194	0.0311062	0.00272822
2797-56	APOB	Apolipoprotein B-100	Processing Speed - Digit Symbol Score	1053	0.129276	0.0347939	0.000202819	General Cognitive Ability - g Score	1049	0.10556	0.0312478	0.000729725	General Fluid Cognitive Ability - gf Score	1051	0.104862	0.0328949	0.00143363	Logical Memory - Logical Memory Score	1060	0.043539	0.0318814	0.172047	Non-Verbal Reasoning - Matrix Reasoning Score	1060	0.0488692	0.030996	0.114881	Verbal Reasoning - Verbal Total Score	1058	0.0552625	0.0306387	0.0712816	Vocabulary - Vocabulary Score	1058	0.088073	0.0312343	0.00480612
4971-1	CTSZ	Cathepsin Z	Processing Speed - Digit Symbol Score	1053	-0.12759	0.0344182	0.000209682	General Cognitive Ability - g Score	1049	-0.0682768	0.0309122	0.0271932	General Fluid Cognitive Ability - gf Score	1051	-0.0769269	0.0325933	0.0182647	Logical Memory - Logical Memory Score	1060	-0.00122539	0.031489	0.968958	Non-Verbal Reasoning - Matrix Reasoning Score	1060	-0.0577841	0.0305817	0.0588253	Verbal Reasoning - Verbal Total Score	1058	-0.0368734	0.0302588	0.222996	Vocabulary - Vocabulary Score	1058	-0.0314496	0.0308858	0.308557
2742-68	SIGLEC7	Sialic acid-binding Ig-like lectin 7	Processing Speed - Digit Symbol Score	1053	-0.126143	0.0342909	0.000234491	General Cognitive Ability - g Score	1049	-0.0882452	0.0308151	0.00418722	General Fluid Cognitive Ability - gf Score	1051	-0.0914203	0.0324011	0.00477968	Logical Memory - Logical Memory Score	1060	-0.0373059	0.0314418	0.235422	Non-Verbal Reasoning - Matrix Reasoning Score	1060	-0.0678236	0.0305314	0.0263211	Verbal Reasoning - Verbal Total Score	1058	-0.0282697	0.0301979	0.349197	Vocabulary - Vocabulary Score	1058	-0.0615804	0.0308309	0.0457859
16322-10	PACAP	Marginal zone B- and B1-cell-specific protein	Processing Speed - Digit Symbol Score	1053	-0.126604	0.034467	0.000239533	General Cognitive Ability - g Score	1049	-0.0814038	0.0310954	0.00884799	General Fluid Cognitive Ability - gf Score	1051	-0.0794747	0.0326838	0.0150313	Logical Memory - Logical Memory Score	1060	0.00405115	0.0313406	0.89715	Non-Verbal Reasoning - Matrix Reasoning Score	1060	-0.0809072	0.0304435	0.00786946	Verbal Reasoning - Verbal Total Score	1058	-0.0450593	0.0302344	0.136137	Vocabulary - Vocabulary Score	1058	-0.061223	0.031101	0.049008
13460-4	CHAD	Chondroadherin	Processing Speed - Digit Symbol Score	1053	0.126136	0.0344668	0.000252557	General Cognitive Ability - g Score	1049	0.169866	0.0306178	2.89045e-08	General Fluid Cognitive Ability - gf Score	1051	0.166954	0.0322346	2.2267e-07	Logical Memory - Logical Memory Score	1060	0.124538	0.0314307	7.42317e-05	Non-Verbal Reasoning - Matrix Reasoning Score	1060	0.121685	0.0305661	6.8616e-05	Verbal Reasoning - Verbal Total Score	1058	0.104793	0.0301938	0.000519125	Vocabulary - Vocabulary Score	1058	0.138274	0.0307808	7.04923e-06
17812-2	PTP4A1	Protein tyrosine phosphatase type IVA 1	Processing Speed - Digit Symbol Score	1053	-0.126629	0.034639	0.000256521	General Cognitive Ability - g Score	1049	-0.0686716	0.0311444	0.0274583	General Fluid Cognitive Ability - gf Score	1051	-0.0768189	0.032748	0.0189885	Logical Memory - Logical Memory Score	1060	-0.00212887	0.0319767	0.94692	Non-Verbal Reasoning - Matrix Reasoning Score	1060	-0.0762281	0.0310202	0.0139961	Verbal Reasoning - Verbal Total Score	1058	-0.0382063	0.0305995	0.211813	Vocabulary - Vocabulary Score	1058	-0.0418855	0.0311149	0.178253
3216-2	PIGR	Polymeric immunoglobulin receptor	Processing Speed - Digit Symbol Score	1053	-0.126966	0.0347345	0.000256856	General Cognitive Ability - g Score	1049	-0.116427	0.0310974	0.000181154	General Fluid Cognitive Ability - gf Score	1051	-0.11296	0.0327687	0.00056642	Logical Memory - Logical Memory Score	1060	-0.068034	0.0316891	0.0317996	Non-Verbal Reasoning - Matrix Reasoning Score	1060	-0.107097	0.0307439	0.00049486	Verbal Reasoning - Verbal Total Score	1058	-0.0426949	0.0305126	0.161736	Vocabulary - Vocabulary Score	1058	-0.0928491	0.0311669	0.00289104
9266-1	TREM1	Triggering receptor expressed on myeloid cells 1	Processing Speed - Digit Symbol Score	1053	-0.119278	0.0326819	0.000262583	General Cognitive Ability - g Score	1049	-0.0802546	0.0293782	0.00629937	General Fluid Cognitive Ability - gf Score	1051	-0.0850974	0.0308796	0.00585523	Logical Memory - Logical Memory Score	1060	-0.000311567	0.0300074	0.991716	Non-Verbal Reasoning - Matrix Reasoning Score	1060	-0.116668	0.0289592	5.60835e-05	Verbal Reasoning - Verbal Total Score	1058	-0.0597589	0.0287391	0.0375841	Vocabulary - Vocabulary Score	1058	-0.0593805	0.0293526	0.0430728
15522-2	GLIPR2	Golgi-associated plant pathogenesis-related protein 1	Processing Speed - Digit Symbol Score	1053	0.127335	0.0349545	0.000269596	General Cognitive Ability - g Score	1049	0.0782111	0.0313914	0.0127212	General Fluid Cognitive Ability - gf Score	1051	0.0938426	0.0329914	0.00444872	Logical Memory - Logical Memory Score	1060	0.00328098	0.0321993	0.918839	Non-Verbal Reasoning - Matrix Reasoning Score	1060	0.0388811	0.0312947	0.214083	Verbal Reasoning - Verbal Total Score	1058	0.0795681	0.0307622	0.00969421	Vocabulary - Vocabulary Score	1058	0.0420175	0.0313717	0.180459
18392-19	MAT2B	Methionine adenosyltransferase 2 subunit beta	Processing Speed - Digit Symbol Score	1053	-0.125578	0.0344806	0.000270532	General Cognitive Ability - g Score	1049	-0.0806798	0.0309837	0.00921583	General Fluid Cognitive Ability - gf Score	1051	-0.0925407	0.0325625	0.00448401	Logical Memory - Logical Memory Score	1060	-0.0355752	0.0318319	0.26374	Non-Verbal Reasoning - Matrix Reasoning Score	1060	-0.0619498	0.030919	0.0451112	Verbal Reasoning - Verbal Total Score	1058	-0.0300364	0.0305376	0.325319	Vocabulary - Vocabulary Score	1058	-0.040499	0.0310715	0.192434
15447-45	SORD	Sorbitol dehydrogenase	Processing Speed - Digit Symbol Score	1053	-0.125503	0.0344895	0.000273824	General Cognitive Ability - g Score	1049	-0.0843914	0.030985	0.00645704	General Fluid Cognitive Ability - gf Score	1051	-0.0933586	0.0325853	0.00416936	Logical Memory - Logical Memory Score	1060	-0.0317701	0.0317359	0.316789	Non-Verbal Reasoning - Matrix Reasoning Score	1060	-0.0357507	0.030857	0.246622	Verbal Reasoning - Verbal Total Score	1058	-0.0398806	0.0304496	0.19029	Vocabulary - Vocabulary Score	1058	-0.0502989	0.0309955	0.104637
6425-87	MMP19	Matrix metalloproteinase-19	Processing Speed - Digit Symbol Score	1053	-0.126406	0.0347968	0.000280473	General Cognitive Ability - g Score	1049	-0.0295031	0.0312352	0.344891	General Fluid Cognitive Ability - gf Score	1051	-0.0522536	0.0328778	0.111986	Logical Memory - Logical Memory Score	1060	0.041684	0.0320145	0.192905	Non-Verbal Reasoning - Matrix Reasoning Score	1060	-0.0167376	0.0311578	0.591137	Verbal Reasoning - Verbal Total Score	1058	-0.0294353	0.0306532	0.336921	Vocabulary - Vocabulary Score	1058	0.0249852	0.0312387	0.423818
12815-9	IARS	Isoleucine--tRNA ligase, cytoplasmic	Processing Speed - Digit Symbol Score	1053	-0.125476	0.0348244	0.000314452	General Cognitive Ability - g Score	1049	-0.0643141	0.0312734	0.0397333	General Fluid Cognitive Ability - gf Score	1051	-0.0708569	0.032892	0.0312225	Logical Memory - Logical Memory Score	1060	-0.00321698	0.0321405	0.920272	Non-Verbal Reasoning - Matrix Reasoning Score	1060	-0.0489953	0.0312199	0.116564	Verbal Reasoning - Verbal Total Score	1058	-0.0293334	0.0307553	0.340202	Vocabulary - Vocabulary Score	1058	-0.0426245	0.0312477	0.172542
3343-1	ACY1	Aminoacylase-1	Processing Speed - Digit Symbol Score	1053	-0.121748	0.0338455	0.000321714	General Cognitive Ability - g Score	1049	-0.0597295	0.0304432	0.0497622	General Fluid Cognitive Ability - gf Score	1051	-0.0584329	0.0320766	0.0685052	Logical Memory - Logical Memory Score	1060	0.000195952	0.0310074	0.994958	Non-Verbal Reasoning - Matrix Reasoning Score	1060	-0.036303	0.0301342	0.228315	Verbal Reasoning - Verbal Total Score	1058	-0.0108469	0.0297946	0.715816	Vocabulary - Vocabulary Score	1058	-0.0476193	0.0303373	0.116493
13614-6	CREBBP	CREB-binding protein	Processing Speed - Digit Symbol Score	1053	-0.124788	0.0347065	0.000323739	General Cognitive Ability - g Score	1049	-0.137406	0.0309784	9.18403e-06	General Fluid Cognitive Ability - gf Score	1051	-0.135445	0.032631	3.31278e-05	Logical Memory - Logical Memory Score	1060	-0.0660671	0.0318695	0.0381677	Non-Verbal Reasoning - Matrix Reasoning Score	1060	-0.101167	0.0308985	0.00105967	Verbal Reasoning - Verbal Total Score	1058	-0.0889679	0.0305249	0.00356143	Vocabulary - Vocabulary Score	1058	-0.0980187	0.0310926	0.0016189
14063-17	OSM	Oncostatin-M	Processing Speed - Digit Symbol Score	1053	-0.126079	0.0350797	0.000325552	General Cognitive Ability - g Score	1049	-0.0730182	0.0315175	0.0205171	General Fluid Cognitive Ability - gf Score	1051	-0.0802943	0.0331526	0.0154371	Logical Memory - Logical Memory Score	1060	-0.0168382	0.0323658	0.602891	Non-Verbal Reasoning - Matrix Reasoning Score	1060	-0.0370688	0.0314589	0.238667	Verbal Reasoning - Verbal Total Score	1058	-0.0319521	0.0310147	0.302905	Vocabulary - Vocabulary Score	1058	-0.0483601	0.0315662	0.125517
5349-69	DLL1	Delta-like protein 1	Processing Speed - Digit Symbol Score	1053	-0.124378	0.0346244	0.000327872	General Cognitive Ability - g Score	1049	-0.0850416	0.0311047	0.00625615	General Fluid Cognitive Ability - gf Score	1051	-0.0876694	0.0327269	0.0073883	Logical Memory - Logical Memory Score	1060	0.00964618	0.0319768	0.76291	Non-Verbal Reasoning - Matrix Reasoning Score	1060	-0.0901314	0.0309737	0.00361508	Verbal Reasoning - Verbal Total Score	1058	-0.0718926	0.0306135	0.0188545	Vocabulary - Vocabulary Score	1058	-0.0579596	0.0312464	0.0636076
17327-3	CNPY3	Protein canopy homolog 3	Processing Speed - Digit Symbol Score	1053	-0.124916	0.034808	0.000332323	General Cognitive Ability - g Score	1049	-0.107943	0.0311981	0.00054031	General Fluid Cognitive Ability - gf Score	1051	-0.103986	0.0328651	0.00155607	Logical Memory - Logical Memory Score	1060	-0.0484129	0.0319406	0.129592	Non-Verbal Reasoning - Matrix Reasoning Score	1060	-0.0874343	0.0309779	0.0047655	Verbal Reasoning - Verbal Total Score	1058	-0.0444791	0.0306664	0.146941	Vocabulary - Vocabulary Score	1058	-0.0923072	0.0311447	0.00303845
16792-4	SIGLEC5	Sialic acid-binding Ig-like lectin 5	Processing Speed - Digit Symbol Score	1053	-0.124303	0.0346392	0.000332582	General Cognitive Ability - g Score	1049	-0.0561086	0.0313208	0.0732259	General Fluid Cognitive Ability - gf Score	1051	-0.0716654	0.0328714	0.0292447	Logical Memory - Logical Memory Score	1060	-0.0011849	0.0315056	0.969999	Non-Verbal Reasoning - Matrix Reasoning Score	1060	-0.0401093	0.030677	0.191052	Verbal Reasoning - Verbal Total Score	1058	-0.0225814	0.0304265	0.457988	Vocabulary - Vocabulary Score	1058	-0.018966	0.0314085	0.545944
2516-57	CCL21	C-C motif chemokine 21	Processing Speed - Digit Symbol Score	1053	-0.124453	0.0347053	0.000335784	General Cognitive Ability - g Score	1049	-0.112599	0.031135	0.000298625	General Fluid Cognitive Ability - gf Score	1051	-0.129241	0.0327037	7.75372e-05	Logical Memory - Logical Memory Score	1060	-0.0782924	0.0316878	0.0134833	Non-Verbal Reasoning - Matrix Reasoning Score	1060	-0.113709	0.0307288	0.000215257	Verbal Reasoning - Verbal Total Score	1058	-0.0674568	0.0304994	0.0269843	Vocabulary - Vocabulary Score	1058	-0.0581481	0.0312975	0.063181
9487-60	GHRH	Somatoliberin	Processing Speed - Digit Symbol Score	1053	-0.125304	0.0349973	0.000343087	General Cognitive Ability - g Score	1049	-0.0626708	0.0314262	0.046128	General Fluid Cognitive Ability - gf Score	1051	-0.0744305	0.0330551	0.0243404	Logical Memory - Logical Memory Score	1060	-0.000408001	0.0322989	0.989921	Non-Verbal Reasoning - Matrix Reasoning Score	1060	-0.0541687	0.0313741	0.0842505	Verbal Reasoning - Verbal Total Score	1058	-0.0389894	0.0309109	0.207184	Vocabulary - Vocabulary Score	1058	-0.0341903	0.0314198	0.276517
18342-2	PSAT1	Phosphoserine aminotransferase	Processing Speed - Digit Symbol Score	1053	-0.122395	0.0342433	0.000351207	General Cognitive Ability - g Score	1049	-0.0662301	0.0308324	0.0317083	General Fluid Cognitive Ability - gf Score	1051	-0.0641533	0.0324135	0.0477921	Logical Memory - Logical Memory Score	1060	-0.0172442	0.0314951	0.584021	Non-Verbal Reasoning - Matrix Reasoning Score	1060	-0.0344187	0.030616	0.260926	Verbal Reasoning - Verbal Total Score	1058	-0.00760743	0.0302081	0.801169	Vocabulary - Vocabulary Score	1058	-0.0682559	0.0306657	0.0260271
7206-20	FBP1	Fructose-1,6-bisphosphatase 1	Processing Speed - Digit Symbol Score	1053	-0.122964	0.0345129	0.000366853	General Cognitive Ability - g Score	1049	-0.0687463	0.0310633	0.0268906	General Fluid Cognitive Ability - gf Score	1051	-0.065436	0.0326786	0.0452407	Logical Memory - Logical Memory Score	1060	-0.0225734	0.0317355	0.4769	Non-Verbal Reasoning - Matrix Reasoning Score	1060	-0.0732638	0.0307829	0.0173118	Verbal Reasoning - Verbal Total Score	1058	-0.00104449	0.0304578	0.972643	Vocabulary - Vocabulary Score	1058	-0.0613782	0.0309166	0.0471128
11149-3	TLR1	Toll-like receptor 1	Processing Speed - Digit Symbol Score	1053	-0.124999	0.0351463	0.000375805	General Cognitive Ability - g Score	1049	-0.0891551	0.0315312	0.00469104	General Fluid Cognitive Ability - gf Score	1051	-0.100323	0.0331529	0.00247748	Logical Memory - Logical Memory Score	1060	-0.0272214	0.0323347	0.399865	Non-Verbal Reasoning - Matrix Reasoning Score	1060	-0.0662785	0.0313898	0.0347323	Verbal Reasoning - Verbal Total Score	1058	-0.0620739	0.0309512	0.0449053	Vocabulary - Vocabulary Score	1058	-0.0473802	0.0315617	0.133306
11516-7	FABP1	Fatty acid-binding protein, liver	Processing Speed - Digit Symbol Score	1053	-0.121094	0.0342687	0.000409856	General Cognitive Ability - g Score	1049	-0.0707102	0.030785	0.0216243	General Fluid Cognitive Ability - gf Score	1051	-0.0657011	0.0324157	0.0426798	Logical Memory - Logical Memory Score	1060	-0.0214922	0.0315047	0.49512	Non-Verbal Reasoning - Matrix Reasoning Score	1060	-0.0947555	0.0305056	0.0018953	Verbal Reasoning - Verbal Total Score	1058	-0.00408568	0.0302391	0.892523	Vocabulary - Vocabulary Score	1058	-0.0747344	0.0306857	0.014872
2652-15	PLAUR	Urokinase plasminogen activator surface receptor	Processing Speed - Digit Symbol Score	1053	-0.11791	0.0334326	0.000420612	General Cognitive Ability - g Score	1049	-0.0816384	0.0300385	0.00657195	General Fluid Cognitive Ability - gf Score	1051	-0.0864957	0.0315807	0.00616498	Logical Memory - Logical Memory Score	1060	-0.0122334	0.0307899	0.691132	Non-Verbal Reasoning - Matrix Reasoning Score	1060	-0.07243	0.0298609	0.0152839	Verbal Reasoning - Verbal Total Score	1058	-0.0542752	0.0294916	0.0657149	Vocabulary - Vocabulary Score	1058	-0.064075	0.0300801	0.0331594
8337-65	PTPRU	Receptor-type tyrosine-protein phosphatase U	Processing Speed - Digit Symbol Score	1053	-0.123844	0.0351168	0.00042091	General Cognitive Ability - g Score	1049	-0.0551261	0.0315575	0.0806641	General Fluid Cognitive Ability - gf Score	1051	-0.0702236	0.033163	0.0342152	Logical Memory - Logical Memory Score	1060	-0.0134604	0.0322097	0.67602	Non-Verbal Reasoning - Matrix Reasoning Score	1060	-0.0356948	0.0313057	0.254203	Verbal Reasoning - Verbal Total Score	1058	-0.0163708	0.0308536	0.595698	Vocabulary - Vocabulary Score	1058	-0.0122562	0.0315005	0.697218
13738-8	INHBA	Inhibin beta A chain	Processing Speed - Digit Symbol Score	1053	-0.12151	0.0346983	0.000461946	General Cognitive Ability - g Score	1049	-0.0951654	0.0311927	0.00228163	General Fluid Cognitive Ability - gf Score	1051	-0.104117	0.0327714	0.0014878	Logical Memory - Logical Memory Score	1060	-0.0472624	0.0318701	0.138082	Non-Verbal Reasoning - Matrix Reasoning Score	1060	-0.117601	0.0308173	0.000135591	Verbal Reasoning - Verbal Total Score	1058	-0.0482937	0.0306183	0.114731	Vocabulary - Vocabulary Score	1058	-0.0531585	0.0312459	0.0888876
19236-24	SUB1	Activated RNA polymerase II transcriptional coactivator p15	Processing Speed - Digit Symbol Score	1053	-0.118313	0.0338608	0.000475677	General Cognitive Ability - g Score	1049	-0.0989613	0.0302628	0.00107525	General Fluid Cognitive Ability - gf Score	1051	-0.103295	0.0318796	0.00119458	Logical Memory - Logical Memory Score	1060	-0.0568588	0.0311455	0.0679122	Non-Verbal Reasoning - Matrix Reasoning Score	1060	-0.0531287	0.0302964	0.0794936	Verbal Reasoning - Verbal Total Score	1058	-0.0443343	0.029855	0.137547	Vocabulary - Vocabulary Score	1058	-0.0747134	0.0303126	0.0137103
12572-236	EFS	Embryonal Fyn-associated substrate	Processing Speed - Digit Symbol Score	1053	-0.121718	0.0348928	0.000486008	General Cognitive Ability - g Score	1049	-0.0863721	0.0312594	0.00572602	General Fluid Cognitive Ability - gf Score	1051	-0.0866952	0.0329393	0.00848919	Logical Memory - Logical Memory Score	1060	0.00331837	0.0321087	0.917687	Non-Verbal Reasoning - Matrix Reasoning Score	1060	-0.0661785	0.031159	0.0336788	Verbal Reasoning - Verbal Total Score	1058	-0.0623854	0.0307412	0.0424201	Vocabulary - Vocabulary Score	1058	-0.0643126	0.0313363	0.0401367
9829-91	SULT2A1	Bile salt sulfotransferase	Processing Speed - Digit Symbol Score	1053	-0.120701	0.0346081	0.000487286	General Cognitive Ability - g Score	1049	-0.0634375	0.0311267	0.0415457	General Fluid Cognitive Ability - gf Score	1051	-0.0681615	0.032728	0.0372816	Logical Memory - Logical Memory Score	1060	0.00997141	0.0317942	0.753807	Non-Verbal Reasoning - Matrix Reasoning Score	1060	-0.0677703	0.0308492	0.0280329	Verbal Reasoning - Verbal Total Score	1058	-0.0397935	0.0304702	0.191558	Vocabulary - Vocabulary Score	1058	-0.0403923	0.0310282	0.192987
6123-69	TP53	Cellular tumor antigen p53	Processing Speed - Digit Symbol Score	1053	-0.12145	0.0348351	0.000489504	General Cognitive Ability - g Score	1049	-0.112605	0.0311747	0.000303765	General Fluid Cognitive Ability - gf Score	1051	-0.118325	0.0327993	0.000309125	Logical Memory - Logical Memory Score	1060	-0.045531	0.0320069	0.154871	Non-Verbal Reasoning - Matrix Reasoning Score	1060	-0.09169	0.0310284	0.00312629	Verbal Reasoning - Verbal Total Score	1058	-0.0814394	0.0306225	0.00782662	Vocabulary - Vocabulary Score	1058	-0.0745947	0.0311428	0.0166093
12612-37	PSMB1	Proteasome subunit beta type-1	Processing Speed - Digit Symbol Score	1053	-0.119362	0.0343498	0.000511052	General Cognitive Ability - g Score	1049	-0.0828416	0.0308388	0.0072253	General Fluid Cognitive Ability - gf Score	1051	-0.0772309	0.0324468	0.0173017	Logical Memory - Logical Memory Score	1060	-0.00102576	0.0317121	0.974196	Non-Verbal Reasoning - Matrix Reasoning Score	1060	-0.0754586	0.0307497	0.0141293	Verbal Reasoning - Verbal Total Score	1058	-0.0407002	0.0303853	0.180418	Vocabulary - Vocabulary Score	1058	-0.0782654	0.0308248	0.0111157
6600-70	RELL2	RELT-like protein 2	Processing Speed - Digit Symbol Score	1053	-0.120658	0.0347281	0.000512063	General Cognitive Ability - g Score	1049	-0.0561032	0.0311746	0.0719169	General Fluid Cognitive Ability - gf Score	1051	-0.0730093	0.0327731	0.0258991	Logical Memory - Logical Memory Score	1060	-0.0179251	0.0321499	0.577155	Non-Verbal Reasoning - Matrix Reasoning Score	1060	-0.0385853	0.0312599	0.217077	Verbal Reasoning - Verbal Total Score	1058	-0.0221358	0.0307855	0.47212	Vocabulary - Vocabulary Score	1058	-0.0155995	0.031276	0.617941
13998-26	ADSSL1	Adenylosuccinate synthetase isozyme 1	Processing Speed - Digit Symbol Score	1053	-0.119626	0.0344423	0.000514234	General Cognitive Ability - g Score	1049	-0.0617572	0.0309276	0.0458434	General Fluid Cognitive Ability - gf Score	1051	-0.0638647	0.0325194	0.0495426	Logical Memory - Logical Memory Score	1060	0.00274125	0.0316147	0.930904	Non-Verbal Reasoning - Matrix Reasoning Score	1060	-0.0520994	0.0307019	0.0897076	Verbal Reasoning - Verbal Total Score	1058	-0.0221302	0.0302702	0.464724	Vocabulary - Vocabulary Score	1058	-0.0530579	0.0309135	0.0861012
8587-21	SPINK14	Serine protease inhibitor Kazal-type 14	Processing Speed - Digit Symbol Score	1053	-0.120289	0.0346763	0.000522573	General Cognitive Ability - g Score	1049	-0.051297	0.0311704	0.0998259	General Fluid Cognitive Ability - gf Score	1051	-0.0615258	0.0327808	0.060534	Logical Memory - Logical Memory Score	1060	-0.0114523	0.0318993	0.719584	Non-Verbal Reasoning - Matrix Reasoning Score	1060	-0.06875	0.0309532	0.0263448	Verbal Reasoning - Verbal Total Score	1058	-0.00697189	0.0305728	0.819613	Vocabulary - Vocabulary Score	1058	-0.0317527	0.0311001	0.307263
3314-74	GFRA1	GDNF family receptor alpha-1	Processing Speed - Digit Symbol Score	1053	-0.12094	0.03487	0.000523722	General Cognitive Ability - g Score	1049	-0.116037	0.0311507	0.000195301	General Fluid Cognitive Ability - gf Score	1051	-0.11875	0.0328	0.000294108	Logical Memory - Logical Memory Score	1060	-0.0614947	0.0319564	0.0543129	Non-Verbal Reasoning - Matrix Reasoning Score	1060	-0.0959752	0.0309903	0.00195527	Verbal Reasoning - Verbal Total Score	1058	-0.0688981	0.0306032	0.0243644	Vocabulary - Vocabulary Score	1058	-0.0756001	0.0311923	0.0153643
7795-14	KLRC3	NKG2-E type II integral membrane protein	Processing Speed - Digit Symbol Score	1053	-0.120137	0.0346908	0.000534051	General Cognitive Ability - g Score	1049	-0.0798764	0.0310951	0.0102059	General Fluid Cognitive Ability - gf Score	1051	-0.0771251	0.0327428	0.0184986	Logical Memory - Logical Memory Score	1060	0.0111465	0.0320069	0.72765	Non-Verbal Reasoning - Matrix Reasoning Score	1060	-0.0685991	0.0310601	0.0272032	Verbal Reasoning - Verbal Total Score	1058	-0.061098	0.030596	0.0458328	Vocabulary - Vocabulary Score	1058	-0.0691116	0.0310753	0.0261481
15326-64	GBP1	Guanylate-binding protein 1	Processing Speed - Digit Symbol Score	1053	-0.120412	0.0347808	0.000536107	General Cognitive Ability - g Score	1049	-0.0805605	0.031168	0.00974585	General Fluid Cognitive Ability - gf Score	1051	-0.0802091	0.0328116	0.0145041	Logical Memory - Logical Memory Score	1060	-0.0358615	0.03197	0.261979	Non-Verbal Reasoning - Matrix Reasoning Score	1060	-0.0734926	0.0310302	0.0178643	Verbal Reasoning - Verbal Total Score	1058	-0.0192977	0.0306401	0.528813	Vocabulary - Vocabulary Score	1058	-0.0707305	0.0310503	0.0227307
19506-6	GLYAT	Glycine N-acyltransferase	Processing Speed - Digit Symbol Score	1053	-0.120818	0.0349313	0.000542735	General Cognitive Ability - g Score	1049	-0.076156	0.0313602	0.0151643	General Fluid Cognitive Ability - gf Score	1051	-0.0765824	0.0330121	0.0203502	Logical Memory - Logical Memory Score	1060	-0.00408767	0.0320168	0.898408	Non-Verbal Reasoning - Matrix Reasoning Score	1060	-0.0578797	0.0310848	0.0626038	Verbal Reasoning - Verbal Total Score	1058	-0.0391165	0.0307159	0.202842	Vocabulary - Vocabulary Score	1058	-0.0591139	0.0313353	0.0592282
8897-3	LRRC37A2	Leucine-rich repeat-containing protein 37A2	Processing Speed - Digit Symbol Score	1053	-0.120151	0.0348286	0.000561016	General Cognitive Ability - g Score	1049	-0.0740103	0.0311766	0.0176011	General Fluid Cognitive Ability - gf Score	1051	-0.0827347	0.0328079	0.0116759	Logical Memory - Logical Memory Score	1060	-0.0340862	0.0321205	0.288601	Non-Verbal Reasoning - Matrix Reasoning Score	1060	-0.0588268	0.0312143	0.0594825	Verbal Reasoning - Verbal Total Score	1058	-0.0229916	0.030734	0.45441	Vocabulary - Vocabulary Score	1058	-0.0463401	0.0312077	0.137572
10432-3	KIAA1644	Protein shisa-like-1	Processing Speed - Digit Symbol Score	1053	-0.120655	0.0350831	0.000583625	General Cognitive Ability - g Score	1049	-0.0665312	0.031569	0.0350757	General Fluid Cognitive Ability - gf Score	1051	-0.0658193	0.0332266	0.0476001	Logical Memory - Logical Memory Score	1060	0.0136191	0.0321389	0.671742	Non-Verbal Reasoning - Matrix Reasoning Score	1060	-0.0955067	0.031115	0.00214433	Verbal Reasoning - Verbal Total Score	1058	-0.0310633	0.0309063	0.314859	Vocabulary - Vocabulary Score	1058	-0.0562382	0.0315391	0.0745653
5392-73	FAS	Tumor necrosis factor receptor superfamily member 6	Processing Speed - Digit Symbol Score	1053	-0.11294	0.0329526	0.000609483	General Cognitive Ability - g Score	1049	-0.0351188	0.0296422	0.236113	General Fluid Cognitive Ability - gf Score	1051	-0.0523767	0.0311481	0.092659	Logical Memory - Logical Memory Score	1060	0.00805121	0.0303379	0.790713	Non-Verbal Reasoning - Matrix Reasoning Score	1060	-0.0107212	0.0295048	0.716327	Verbal Reasoning - Verbal Total Score	1058	-0.00950771	0.0290697	0.743618	Vocabulary - Vocabulary Score	1058	0.00155275	0.0296068	0.958174
18398-1	AKR1D1	3-oxo-5-beta-steroid 4-dehydrogenase	Processing Speed - Digit Symbol Score	1053	-0.119126	0.0347682	0.000611895	General Cognitive Ability - g Score	1049	-0.0922918	0.0311853	0.00308169	General Fluid Cognitive Ability - gf Score	1051	-0.0819951	0.0328374	0.0125247	Logical Memory - Logical Memory Score	1060	-0.0153277	0.0319478	0.631388	Non-Verbal Reasoning - Matrix Reasoning Score	1060	-0.0460022	0.0310377	0.138302	Verbal Reasoning - Verbal Total Score	1058	-0.0439284	0.0306067	0.151214	Vocabulary - Vocabulary Score	1058	-0.0890292	0.0310811	0.00417778
9350-3	FSTL4	Follistatin-related protein 4	Processing Speed - Digit Symbol Score	1053	-0.119559	0.0348954	0.000612064	General Cognitive Ability - g Score	1049	-0.0684742	0.0313377	0.0288858	General Fluid Cognitive Ability - gf Score	1051	-0.0758833	0.0329754	0.0213799	Logical Memory - Logical Memory Score	1060	-0.00464399	0.0320608	0.88483	Non-Verbal Reasoning - Matrix Reasoning Score	1060	-0.0555617	0.0311318	0.0743056	Verbal Reasoning - Verbal Total Score	1058	-0.0386186	0.0307329	0.208903	Vocabulary - Vocabulary Score	1058	-0.0420124	0.0313149	0.179721
4459-68	PCSK7	Proprotein convertase subtilisin/kexin type 7	Processing Speed - Digit Symbol Score	1053	-0.120369	0.0351538	0.000616882	General Cognitive Ability - g Score	1049	-0.0671534	0.0316438	0.033824	General Fluid Cognitive Ability - gf Score	1051	-0.084498	0.0332475	0.0110382	Logical Memory - Logical Memory Score	1060	-0.0242975	0.0322216	0.450805	Non-Verbal Reasoning - Matrix Reasoning Score	1060	-0.0479689	0.0313088	0.125492	Verbal Reasoning - Verbal Total Score	1058	-0.0392377	0.0309647	0.205094	Vocabulary - Vocabulary Score	1058	-0.0236997	0.031679	0.454388
5630-48	CD300A	CMRF35-like molecule 8	Processing Speed - Digit Symbol Score	1053	-0.119083	0.0347829	0.00061796	General Cognitive Ability - g Score	1049	-0.0287173	0.0312701	0.358429	General Fluid Cognitive Ability - gf Score	1051	-0.0551526	0.0329521	0.0941858	Logical Memory - Logical Memory Score	1060	0.0386039	0.0317208	0.223607	Non-Verbal Reasoning - Matrix Reasoning Score	1060	-0.0248882	0.0308798	0.420261	Verbal Reasoning - Verbal Total Score	1058	-0.0353541	0.0305285	0.246836	Vocabulary - Vocabulary Score	1058	0.0115215	0.0312762	0.712591
13501-10	SLC35G2	Solute carrier family 35 member G2	Processing Speed - Digit Symbol Score	1053	-0.120718	0.0352614	0.000618159	General Cognitive Ability - g Score	1049	-0.123102	0.0315813	9.70172e-05	General Fluid Cognitive Ability - gf Score	1051	-0.116732	0.0332459	0.00044612	Logical Memory - Logical Memory Score	1060	-0.0556602	0.0323297	0.0851346	Non-Verbal Reasoning - Matrix Reasoning Score	1060	-0.0911283	0.0313576	0.00365962	Verbal Reasoning - Verbal Total Score	1058	-0.0736351	0.0310252	0.0176251	Vocabulary - Vocabulary Score	1058	-0.102092	0.0315732	0.00122284
6388-21	CCDC126	Coiled-coil domain-containing protein 126	Processing Speed - Digit Symbol Score	1053	0.119291	0.0349202	0.000635225	General Cognitive Ability - g Score	1049	0.12923	0.0313169	3.68306e-05	General Fluid Cognitive Ability - gf Score	1051	0.129032	0.0329234	8.88606e-05	Logical Memory - Logical Memory Score	1060	0.0694679	0.0318159	0.029004	Non-Verbal Reasoning - Matrix Reasoning Score	1060	0.0632124	0.0309637	0.041201	Verbal Reasoning - Verbal Total Score	1058	0.0864599	0.0306015	0.00472291	Vocabulary - Vocabulary Score	1058	0.097206	0.0313713	0.00194462
5441-67	TNNI3	Troponin I, cardiac muscle	Processing Speed - Digit Symbol Score	1053	-0.119323	0.0349448	0.000638699	General Cognitive Ability - g Score	1049	-0.0427119	0.0314025	0.173785	General Fluid Cognitive Ability - gf Score	1051	-0.0555395	0.0330095	0.0924658	Logical Memory - Logical Memory Score	1060	0.00727317	0.0321779	0.821178	Non-Verbal Reasoning - Matrix Reasoning Score	1060	-0.0192841	0.0313009	0.537837	Verbal Reasoning - Verbal Total Score	1058	-0.0109129	0.0308174	0.723252	Vocabulary - Vocabulary Score	1058	-0.0204207	0.0313036	0.51418
4482-66	C5|C6	Complement C5|Complement component C6	Processing Speed - Digit Symbol Score	1053	-0.11736	0.0343859	0.000642472	General Cognitive Ability - g Score	1049	-0.104463	0.0308748	0.000715887	General Fluid Cognitive Ability - gf Score	1051	-0.107591	0.032474	0.000922573	Logical Memory - Logical Memory Score	1060	-0.0447578	0.0316709	0.157592	Non-Verbal Reasoning - Matrix Reasoning Score	1060	-0.097817	0.030681	0.00143166	Verbal Reasoning - Verbal Total Score	1058	-0.0634258	0.0304353	0.0371642	Vocabulary - Vocabulary Score	1058	-0.0637295	0.0311146	0.0405382
5262-57	BCAR3	Breast cancer anti-estrogen resistance protein 3	Processing Speed - Digit Symbol Score	1053	-0.119007	0.0349162	0.000653541	General Cognitive Ability - g Score	1049	-0.0826654	0.0313049	0.00827459	General Fluid Cognitive Ability - gf Score	1051	-0.0889537	0.0329528	0.00694591	Logical Memory - Logical Memory Score	1060	-0.0258825	0.0321902	0.421369	Non-Verbal Reasoning - Matrix Reasoning Score	1060	-0.0501304	0.0312825	0.109043	Verbal Reasoning - Verbal Total Score	1058	-0.0414034	0.0308501	0.179568	Vocabulary - Vocabulary Score	1058	-0.0556515	0.031308	0.0754776
6408-2	INHBC	Inhibin beta C chain	Processing Speed - Digit Symbol Score	1053	-0.118779	0.0348692	0.000658234	General Cognitive Ability - g Score	1049	-0.108548	0.0312617	0.000516155	General Fluid Cognitive Ability - gf Score	1051	-0.116798	0.0328725	0.000380791	Logical Memory - Logical Memory Score	1060	-0.0482991	0.0319105	0.130132	Non-Verbal Reasoning - Matrix Reasoning Score	1060	-0.100944	0.0309158	0.00109414	Verbal Reasoning - Verbal Total Score	1058	-0.078715	0.0306062	0.0101152	Vocabulary - Vocabulary Score	1058	-0.0607501	0.0313197	0.052419
8248-222	SIGLEC14	Sialic acid-binding Ig-like lectin 14	Processing Speed - Digit Symbol Score	1053	-0.118773	0.0348952	0.000664781	General Cognitive Ability - g Score	1049	-0.0579803	0.0314234	0.0650183	General Fluid Cognitive Ability - gf Score	1051	-0.0774193	0.0329961	0.01896	Logical Memory - Logical Memory Score	1060	-0.00902301	0.0319201	0.777426	Non-Verbal Reasoning - Matrix Reasoning Score	1060	-0.0507752	0.0310234	0.101698	Verbal Reasoning - Verbal Total Score	1058	-0.0304658	0.0306973	0.320974	Vocabulary - Vocabulary Score	1058	-0.0091117	0.031588	0.772999
14128-121	IFNA10	Interferon alpha-10	Processing Speed - Digit Symbol Score	1053	-0.119152	0.0350267	0.000669561	General Cognitive Ability - g Score	1049	-0.0699144	0.0314697	0.0263073	General Fluid Cognitive Ability - gf Score	1051	-0.0704816	0.0330897	0.0331702	Logical Memory - Logical Memory Score	1060	0.0156573	0.0322666	0.627501	Non-Verbal Reasoning - Matrix Reasoning Score	1060	-0.0711991	0.0313052	0.0229449	Verbal Reasoning - Verbal Total Score	1058	-0.0506571	0.030892	0.101044	Vocabulary - Vocabulary Score	1058	-0.0526514	0.0314769	0.0943863
6543-182	PRLH	Prolactin-releasing peptide	Processing Speed - Digit Symbol Score	1053	-0.119254	0.0350583	0.000669976	General Cognitive Ability - g Score	1049	-0.0946873	0.0314495	0.00260587	General Fluid Cognitive Ability - gf Score	1051	-0.107476	0.0330685	0.0011536	Logical Memory - Logical Memory Score	1060	-0.0381129	0.0322029	0.236602	Non-Verbal Reasoning - Matrix Reasoning Score	1060	-0.0508545	0.0312964	0.104178	Verbal Reasoning - Verbal Total Score	1058	-0.0703293	0.0308623	0.0226785	Vocabulary - Vocabulary Score	1058	-0.0448656	0.0315235	0.154665
8405-108	ADAM10	Disintegrin and metalloproteinase domain-containing protein 10	Processing Speed - Digit Symbol Score	1053	-0.120116	0.0353235	0.000672722	General Cognitive Ability - g Score	1049	-0.0725384	0.0316739	0.0220119	General Fluid Cognitive Ability - gf Score	1051	-0.0652131	0.033343	0.050486	Logical Memory - Logical Memory Score	1060	-0.00765811	0.0324593	0.813487	Non-Verbal Reasoning - Matrix Reasoning Score	1060	-0.076449	0.0314773	0.015153	Verbal Reasoning - Verbal Total Score	1058	-0.0142723	0.0310752	0.64603	Vocabulary - Vocabulary Score	1058	-0.0742278	0.0315963	0.018811
5484-63	RPS3A	40S ribosomal protein S3a	Processing Speed - Digit Symbol Score	1053	-0.117514	0.0345992	0.000682728	General Cognitive Ability - g Score	1049	-0.0803633	0.0309969	0.00952461	General Fluid Cognitive Ability - gf Score	1051	-0.0857427	0.0326381	0.00861229	Logical Memory - Logical Memory Score	1060	-0.0468276	0.031785	0.140681	Non-Verbal Reasoning - Matrix Reasoning Score	1060	-0.0436736	0.0309139	0.157729	Verbal Reasoning - Verbal Total Score	1058	-0.0175841	0.0304999	0.564257	Vocabulary - Vocabulary Score	1058	-0.0613893	0.0310137	0.0477684
2381-52	C5	Complement C5	Processing Speed - Digit Symbol Score	1053	-0.116822	0.0344531	0.000696979	General Cognitive Ability - g Score	1049	-0.121538	0.0308819	8.30045e-05	General Fluid Cognitive Ability - gf Score	1051	-0.12481	0.0324729	0.000121289	Logical Memory - Logical Memory Score	1060	-0.0562701	0.0316622	0.0755348	Non-Verbal Reasoning - Matrix Reasoning Score	1060	-0.0999455	0.0306847	0.00112526	Verbal Reasoning - Verbal Total Score	1058	-0.0887852	0.0303766	0.00346883	Vocabulary - Vocabulary Score	1058	-0.072817	0.0311013	0.0192176
6626-81	CHST12	Carbohydrate sulfotransferase 12	Processing Speed - Digit Symbol Score	1053	-0.118002	0.0348184	0.000701288	General Cognitive Ability - g Score	1049	-0.0663203	0.0312933	0.0340639	General Fluid Cognitive Ability - gf Score	1051	-0.0665258	0.0329475	0.043472	Logical Memory - Logical Memory Score	1060	0.0106131	0.031893	0.739307	Non-Verbal Reasoning - Matrix Reasoning Score	1060	-0.0551235	0.0309755	0.0751439	Verbal Reasoning - Verbal Total Score	1058	-0.0412759	0.0306144	0.177578	Vocabulary - Vocabulary Score	1058	-0.0576479	0.0312405	0.0649951
3616-3	GNS	N-acetylglucosamine-6-sulfatase	Processing Speed - Digit Symbol Score	1053	-0.117165	0.0346957	0.00073297	General Cognitive Ability - g Score	1049	-0.0390053	0.0311825	0.210981	General Fluid Cognitive Ability - gf Score	1051	-0.0497916	0.0328379	0.129447	Logical Memory - Logical Memory Score	1060	-0.00227879	0.0319677	0.943172	Non-Verbal Reasoning - Matrix Reasoning Score	1060	-0.0681367	0.0310173	0.0280395	Verbal Reasoning - Verbal Total Score	1058	0.00679909	0.030665	0.82453	Vocabulary - Vocabulary Score	1058	-0.0235599	0.0311698	0.449736
13704-5	HMGCS2	Hydroxymethylglutaryl-CoA synthase, mitochondrial	Processing Speed - Digit Symbol Score	1053	-0.117889	0.0349258	0.000737035	General Cognitive Ability - g Score	1049	-0.0785975	0.031371	0.0122307	General Fluid Cognitive Ability - gf Score	1051	-0.0762429	0.0329907	0.0208305	Logical Memory - Logical Memory Score	1060	-0.00509916	0.0321085	0.873818	Non-Verbal Reasoning - Matrix Reasoning Score	1060	-0.076276	0.0311334	0.0142866	Verbal Reasoning - Verbal Total Score	1058	-0.0436921	0.0307504	0.155357	Vocabulary - Vocabulary Score	1058	-0.0657308	0.0312866	0.0356478
12636-113	SMYD2	N-lysine methyltransferase SMYD2	Processing Speed - Digit Symbol Score	1053	-0.116972	0.0346682	0.000740705	General Cognitive Ability - g Score	1049	-0.070366	0.0310543	0.0234573	General Fluid Cognitive Ability - gf Score	1051	-0.0741069	0.0326779	0.0233412	Logical Memory - Logical Memory Score	1060	-0.00615714	0.0320573	0.84769	Non-Verbal Reasoning - Matrix Reasoning Score	1060	-0.0775871	0.0310951	0.0125903	Verbal Reasoning - Verbal Total Score	1058	-0.0292634	0.0306733	0.340067	Vocabulary - Vocabulary Score	1058	-0.0541395	0.0311255	0.0819656
9751-72	YBX1	Nuclease-sensitive element-binding protein 1	Processing Speed - Digit Symbol Score	1053	-0.11671	0.0346396	0.000753686	General Cognitive Ability - g Score	1049	-0.090162	0.0309987	0.00363082	General Fluid Cognitive Ability - gf Score	1051	-0.102032	0.0326421	0.00177335	Logical Memory - Logical Memory Score	1060	-0.0565808	0.0317288	0.0745432	Non-Verbal Reasoning - Matrix Reasoning Score	1060	-0.0544484	0.0308547	0.0776189	Verbal Reasoning - Verbal Total Score	1058	-0.0396617	0.0304622	0.192917	Vocabulary - Vocabulary Score	1058	-0.0554547	0.0310518	0.0741195
12400-25	UBE2T	Ubiquitin-conjugating enzyme E2 T	Processing Speed - Digit Symbol Score	1053	-0.117519	0.034914	0.000762771	General Cognitive Ability - g Score	1049	-0.0670043	0.0312829	0.0322031	General Fluid Cognitive Ability - gf Score	1051	-0.0780869	0.0329298	0.0177248	Logical Memory - Logical Memory Score	1060	-0.0203801	0.0321436	0.526059	Non-Verbal Reasoning - Matrix Reasoning Score	1060	-0.0708885	0.0311912	0.0230437	Verbal Reasoning - Verbal Total Score	1058	-0.030832	0.0307698	0.316334	Vocabulary - Vocabulary Score	1058	-0.0348813	0.0313221	0.265436
7009-8	CD72	B-cell differentiation antigen CD72	Processing Speed - Digit Symbol Score	1053	-0.117118	0.034805	0.0007655	General Cognitive Ability - g Score	1049	-0.0668568	0.031244	0.0323684	General Fluid Cognitive Ability - gf Score	1051	-0.0717671	0.0328641	0.0289804	Logical Memory - Logical Memory Score	1060	0.00167853	0.0320811	0.958273	Non-Verbal Reasoning - Matrix Reasoning Score	1060	-0.083698	0.031093	0.00710544	Verbal Reasoning - Verbal Total Score	1058	-0.0419535	0.0307182	0.172016	Vocabulary - Vocabulary Score	1058	-0.0467284	0.0312674	0.13505
2705-5	CCL25	C-C motif chemokine 25	Processing Speed - Digit Symbol Score	1053	-0.11787	0.0350736	0.000777582	General Cognitive Ability - g Score	1049	-0.0652317	0.0315341	0.0385828	General Fluid Cognitive Ability - gf Score	1051	-0.0671825	0.0331873	0.0429348	Logical Memory - Logical Memory Score	1060	-0.0286283	0.0321048	0.372546	Non-Verbal Reasoning - Matrix Reasoning Score	1060	-0.0898207	0.0311109	0.00388794	Verbal Reasoning - Verbal Total Score	1058	-0.00293421	0.0308631	0.924258	Vocabulary - Vocabulary Score	1058	-0.0450916	0.0314858	0.152107
11480-1	ALDH3A1	Aldehyde dehydrogenase, dimeric NADP-preferring	Processing Speed - Digit Symbol Score	1053	-0.118103	0.0351549	0.000780791	General Cognitive Ability - g Score	1049	-0.0796665	0.0314747	0.0113696	General Fluid Cognitive Ability - gf Score	1051	-0.0730689	0.0332197	0.0278377	Logical Memory - Logical Memory Score	1060	-0.0258823	0.032331	0.423397	Non-Verbal Reasoning - Matrix Reasoning Score	1060	-0.0721372	0.0313718	0.0214804	Verbal Reasoning - Verbal Total Score	1058	-0.0169837	0.0310113	0.583923	Vocabulary - Vocabulary Score	1058	-0.0893337	0.0314415	0.0044935
7215-18	CYB5R3	NADH-cytochrome b5 reductase 3	Processing Speed - Digit Symbol Score	1053	0.117235	0.0349618	0.000798714	General Cognitive Ability - g Score	1049	0.147113	0.0311086	2.25623e-06	General Fluid Cognitive Ability - gf Score	1051	0.151481	0.0327705	3.79162e-06	Logical Memory - Logical Memory Score	1060	0.117517	0.0320129	0.000241682	Non-Verbal Reasoning - Matrix Reasoning Score	1060	0.122133	0.0311032	8.61197e-05	Verbal Reasoning - Verbal Total Score	1058	0.0839738	0.0307919	0.00638864	Vocabulary - Vocabulary Score	1058	0.108644	0.0312523	0.000508285
6480-1	CANT1	Soluble calcium-activated nucleotidase 1	Processing Speed - Digit Symbol Score	1053	-0.116138	0.0346843	0.000812729	General Cognitive Ability - g Score	1049	-0.0433222	0.0310832	0.163392	General Fluid Cognitive Ability - gf Score	1051	-0.0580869	0.0327553	0.0761694	Logical Memory - Logical Memory Score	1060	0.0010033	0.0319333	0.974936	Non-Verbal Reasoning - Matrix Reasoning Score	1060	-0.0707826	0.030976	0.022308	Verbal Reasoning - Verbal Total Score	1058	-0.0120297	0.0305872	0.694104	Vocabulary - Vocabulary Score	1058	-0.0232237	0.0310792	0.454917
12987-12	SRSF7	Serine/arginine-rich splicing factor 7	Processing Speed - Digit Symbol Score	1053	-0.11441	0.0342126	0.000825487	General Cognitive Ability - g Score	1049	-0.0817331	0.0305495	0.00746334	General Fluid Cognitive Ability - gf Score	1051	-0.0835311	0.0321649	0.00940513	Logical Memory - Logical Memory Score	1060	-0.0168741	0.0315098	0.592291	Non-Verbal Reasoning - Matrix Reasoning Score	1060	-0.0565304	0.0306024	0.0647104	Verbal Reasoning - Verbal Total Score	1058	-0.0452545	0.0300731	0.132371	Vocabulary - Vocabulary Score	1058	-0.0562055	0.0306481	0.0666686
13439-6	IQCF3	IQ domain-containing protein F3	Processing Speed - Digit Symbol Score	1053	-0.116818	0.034942	0.000828216	General Cognitive Ability - g Score	1049	-0.113697	0.0312201	0.000270744	General Fluid Cognitive Ability - gf Score	1051	-0.124473	0.0328433	0.000150703	Logical Memory - Logical Memory Score	1060	-0.0661642	0.0320958	0.0392595	Non-Verbal Reasoning - Matrix Reasoning Score	1060	-0.0878637	0.0311613	0.00480779	Verbal Reasoning - Verbal Total Score	1058	-0.0781144	0.0307317	0.0110278	Vocabulary - Vocabulary Score	1058	-0.0609913	0.0313487	0.0517059
7194-36	NPTN	Neuroplastin	Processing Speed - Digit Symbol Score	1053	0.114803	0.0343705	0.000837301	General Cognitive Ability - g Score	1049	0.139944	0.0306359	4.92503e-06	General Fluid Cognitive Ability - gf Score	1051	0.140272	0.0322449	1.36012e-05	Logical Memory - Logical Memory Score	1060	0.0713329	0.0314948	0.0235182	Non-Verbal Reasoning - Matrix Reasoning Score	1060	0.0932601	0.0305671	0.00228087	Verbal Reasoning - Verbal Total Score	1058	0.108775	0.0301194	0.000304484	Vocabulary - Vocabulary Score	1058	0.100744	0.0307721	0.00106085
3367-8	FETUB	Fetuin-B	Processing Speed - Digit Symbol Score	1053	-0.11253	0.0337164	0.000845251	General Cognitive Ability - g Score	1049	-0.105175	0.030137	0.000483203	General Fluid Cognitive Ability - gf Score	1051	-0.0954285	0.0317905	0.00268392	Logical Memory - Logical Memory Score	1060	-0.0459274	0.0308735	0.136857	Non-Verbal Reasoning - Matrix Reasoning Score	1060	-0.112654	0.0298543	0.000161005	Verbal Reasoning - Verbal Total Score	1058	-0.0479182	0.0296157	0.105663	Vocabulary - Vocabulary Score	1058	-0.0949299	0.0300575	0.00158704
4931-59	F3	Tissue factor	Processing Speed - Digit Symbol Score	1053	-0.11526	0.0345735	0.00085676	General Cognitive Ability - g Score	1049	-0.0710844	0.0310167	0.0219163	General Fluid Cognitive Ability - gf Score	1051	-0.0745265	0.0326336	0.0223873	Logical Memory - Logical Memory Score	1060	-0.0115237	0.0318287	0.717312	Non-Verbal Reasoning - Matrix Reasoning Score	1060	-0.0493536	0.0309185	0.110433	Verbal Reasoning - Verbal Total Score	1058	-0.0370048	0.0304755	0.224652	Vocabulary - Vocabulary Score	1058	-0.0572583	0.0309811	0.064578
13720-95	PRTN3	Myeloblastin	Processing Speed - Digit Symbol Score	1053	-0.115941	0.0348059	0.000865153	General Cognitive Ability - g Score	1049	-0.0322094	0.0313647	0.304452	General Fluid Cognitive Ability - gf Score	1051	-0.0402362	0.0329567	0.222132	Logical Memory - Logical Memory Score	1060	0.0249732	0.0318492	0.432978	Non-Verbal Reasoning - Matrix Reasoning Score	1060	-0.0416457	0.0309965	0.17909	Verbal Reasoning - Verbal Total Score	1058	0.00584141	0.0306551	0.848876	Vocabulary - Vocabulary Score	1058	-0.0142042	0.0315653	0.652713
18893-26	GPR56	Adhesion G-protein coupled receptor G1	Processing Speed - Digit Symbol Score	1053	-0.114402	0.0343958	0.00088084	General Cognitive Ability - g Score	1049	-0.0678185	0.0308796	0.0280761	General Fluid Cognitive Ability - gf Score	1051	-0.074172	0.0324731	0.0223653	Logical Memory - Logical Memory Score	1060	-0.00402507	0.0315957	0.898629	Non-Verbal Reasoning - Matrix Reasoning Score	1060	-0.0733417	0.0306434	0.0166935	Verbal Reasoning - Verbal Total Score	1058	-0.0442552	0.0302528	0.143509	Vocabulary - Vocabulary Score	1058	-0.0413594	0.0308201	0.179608
9211-19	SERPINF1	Pigment epithelium-derived factor	Processing Speed - Digit Symbol Score	1053	-0.114096	0.0343076	0.000882078	General Cognitive Ability - g Score	1049	-0.105282	0.0306625	0.000595693	General Fluid Cognitive Ability - gf Score	1051	-0.105591	0.0322574	0.00106269	Logical Memory - Logical Memory Score	1060	-0.029671	0.0315221	0.346564	Non-Verbal Reasoning - Matrix Reasoning Score	1060	-0.0902196	0.0305478	0.00314302	Verbal Reasoning - Verbal Total Score	1058	-0.0792087	0.0300917	0.0084822	Vocabulary - Vocabulary Score	1058	-0.0845378	0.0306157	0.00575802
5223-59	GCKR	Glucokinase regulatory protein	Processing Speed - Digit Symbol Score	1053	-0.11642	0.0350351	0.000890739	General Cognitive Ability - g Score	1049	-0.0732917	0.0314253	0.0196876	General Fluid Cognitive Ability - gf Score	1051	-0.0767444	0.0330914	0.0203859	Logical Memory - Logical Memory Score	1060	-0.021745	0.0321977	0.499449	Non-Verbal Reasoning - Matrix Reasoning Score	1060	-0.0618438	0.03126	0.0478868	Verbal Reasoning - Verbal Total Score	1058	-0.0273563	0.0308673	0.37548	Vocabulary - Vocabulary Score	1058	-0.0546488	0.0313856	0.0816474
15441-6	GM2A	Ganglioside GM2 activator	Processing Speed - Digit Symbol Score	1053	-0.113774	0.0342417	0.000891621	General Cognitive Ability - g Score	1049	-0.0631736	0.0307642	0.0400264	General Fluid Cognitive Ability - gf Score	1051	-0.0552459	0.0323688	0.087866	Logical Memory - Logical Memory Score	1060	0.0321872	0.0312835	0.303533	Non-Verbal Reasoning - Matrix Reasoning Score	1060	-0.0511179	0.0304121	0.0927937	Verbal Reasoning - Verbal Total Score	1058	-0.037892	0.0300083	0.206691	Vocabulary - Vocabulary Score	1058	-0.0746557	0.0307392	0.015154
5066-134	CD300C	CMRF35-like molecule 6	Processing Speed - Digit Symbol Score	1053	-0.115634	0.0348021	0.000891771	General Cognitive Ability - g Score	1049	-0.0814768	0.0312353	0.00909429	General Fluid Cognitive Ability - gf Score	1051	-0.0879728	0.0328721	0.00744589	Logical Memory - Logical Memory Score	1060	0.0103691	0.0317482	0.743966	Non-Verbal Reasoning - Matrix Reasoning Score	1060	-0.0581288	0.0308607	0.0596208	Verbal Reasoning - Verbal Total Score	1058	-0.0718391	0.0304806	0.0184294	Vocabulary - Vocabulary Score	1058	-0.0482888	0.0313723	0.123751
14011-17	S100A11	Protein S100-A11	Processing Speed - Digit Symbol Score	1053	-0.11506	0.034631	0.000892247	General Cognitive Ability - g Score	1049	-0.0830666	0.0310417	0.0074513	General Fluid Cognitive Ability - gf Score	1051	-0.0821323	0.0326612	0.0119142	Logical Memory - Logical Memory Score	1060	-0.0273319	0.0318449	0.390737	Non-Verbal Reasoning - Matrix Reasoning Score	1060	-0.0864681	0.0308669	0.00508933	Verbal Reasoning - Verbal Total Score	1058	-0.0367396	0.0305057	0.228454	Vocabulary - Vocabulary Score	1058	-0.0726223	0.0310165	0.0192112
9459-7	FAS	Tumor necrosis factor receptor superfamily member 6	Processing Speed - Digit Symbol Score	1053	-0.109855	0.0331025	0.000904574	General Cognitive Ability - g Score	1049	-0.0404173	0.0297688	0.174557	General Fluid Cognitive Ability - gf Score	1051	-0.0583915	0.0312805	0.0619425	Logical Memory - Logical Memory Score	1060	0.00419038	0.0304502	0.890545	Non-Verbal Reasoning - Matrix Reasoning Score	1060	-0.0116157	0.0296123	0.694867	Verbal Reasoning - Verbal Total Score	1058	-0.0194058	0.0291817	0.506051	Vocabulary - Vocabulary Score	1058	0.00251843	0.0297338	0.932501
12478-15	RPL30	60S ribosomal protein L30	Processing Speed - Digit Symbol Score	1053	-0.113091	0.034122	0.000918643	General Cognitive Ability - g Score	1049	-0.0803047	0.0305463	0.00856491	General Fluid Cognitive Ability - gf Score	1051	-0.0879328	0.0321725	0.00627292	Logical Memory - Logical Memory Score	1060	-0.0526723	0.031321	0.0926284	Non-Verbal Reasoning - Matrix Reasoning Score	1060	-0.046836	0.0304679	0.124238	Verbal Reasoning - Verbal Total Score	1058	-0.021088	0.0300564	0.482919	Vocabulary - Vocabulary Score	1058	-0.0575243	0.0305224	0.0594763
12507-16	ITPKC	Inositol-trisphosphate 3-kinase C	Processing Speed - Digit Symbol Score	1053	-0.115973	0.0349959	0.000920057	General Cognitive Ability - g Score	1049	-0.0556265	0.0314288	0.0767403	General Fluid Cognitive Ability - gf Score	1051	-0.0718564	0.0330549	0.0297163	Logical Memory - Logical Memory Score	1060	-0.00692093	0.0321632	0.829626	Non-Verbal Reasoning - Matrix Reasoning Score	1060	-0.0940254	0.031144	0.00253567	Verbal Reasoning - Verbal Total Score	1058	-0.0291402	0.0308266	0.344509	Vocabulary - Vocabulary Score	1058	-0.0194623	0.0314208	0.535647
18821-9	C4A|C4B	Complement C4-A|Complement C4-B	Processing Speed - Digit Symbol Score	1053	-0.11394	0.0344219	0.000932654	General Cognitive Ability - g Score	1049	-0.065022	0.0308676	0.0351625	General Fluid Cognitive Ability - gf Score	1051	-0.076561	0.0324911	0.0184548	Logical Memory - Logical Memory Score	1060	-0.0301169	0.0317204	0.342392	Non-Verbal Reasoning - Matrix Reasoning Score	1060	-0.0775262	0.0307785	0.0117742	Verbal Reasoning - Verbal Total Score	1058	-0.0262442	0.0304122	0.388164	Vocabulary - Vocabulary Score	1058	-0.0363206	0.0308385	0.23889
11174-8	THSD7A	Thrombospondin type-1 domain-containing protein 7A	Processing Speed - Digit Symbol Score	1053	-0.115639	0.0349701	0.000943753	General Cognitive Ability - g Score	1049	-0.06497	0.0313572	0.038272	General Fluid Cognitive Ability - gf Score	1051	-0.0890924	0.0329811	0.0069065	Logical Memory - Logical Memory Score	1060	-0.0405406	0.0321211	0.206906	Non-Verbal Reasoning - Matrix Reasoning Score	1060	-0.0758431	0.0311739	0.0149783	Verbal Reasoning - Verbal Total Score	1058	-0.0299357	0.0308197	0.331389	Vocabulary - Vocabulary Score	1058	-0.0150936	0.0313632	0.630337
11178-21	SVEP1	Sushi, von Willebrand factor type A, EGF and pentraxin domain-containing protein 1	Processing Speed - Digit Symbol Score	1053	-0.105912	0.0322253	0.00101395	General Cognitive Ability - g Score	1049	-0.0518235	0.0289764	0.0736996	General Fluid Cognitive Ability - gf Score	1051	-0.0654543	0.0304498	0.0315885	Logical Memory - Logical Memory Score	1060	-0.0261711	0.0296494	0.377407	Non-Verbal Reasoning - Matrix Reasoning Score	1060	-0.0790346	0.0287425	0.00596415	Verbal Reasoning - Verbal Total Score	1058	-0.0105131	0.0284694	0.711921	Vocabulary - Vocabulary Score	1058	-0.0244576	0.0290892	0.400472
12373-73	TRA2B	Transformer-2 protein homolog beta	Processing Speed - Digit Symbol Score	1053	-0.113478	0.0345282	0.00101432	General Cognitive Ability - g Score	1049	-0.102583	0.0309048	0.000902334	General Fluid Cognitive Ability - gf Score	1051	-0.0898915	0.0325961	0.00582031	Logical Memory - Logical Memory Score	1060	-0.0495177	0.0316393	0.117567	Non-Verbal Reasoning - Matrix Reasoning Score	1060	-0.0918792	0.0306771	0.00274405	Verbal Reasoning - Verbal Total Score	1058	-0.0286488	0.0303997	0.345986	Vocabulary - Vocabulary Score	1058	-0.105382	0.0308423	0.000633631
9348-1	C1RL	Complement C1r subcomponent-like protein	Processing Speed - Digit Symbol Score	1053	-0.111831	0.0340593	0.00102556	General Cognitive Ability - g Score	1049	-0.12537	0.0304364	3.8038e-05	General Fluid Cognitive Ability - gf Score	1051	-0.122117	0.0320407	0.000138228	Logical Memory - Logical Memory Score	1060	-0.0752446	0.0311595	0.015743	Non-Verbal Reasoning - Matrix Reasoning Score	1060	-0.141461	0.0300728	2.55171e-06	Verbal Reasoning - Verbal Total Score	1058	-0.0694594	0.0299216	0.0202663	Vocabulary - Vocabulary Score	1058	-0.0970141	0.0304777	0.00145699
17460-51	MX1	Interferon-induced GTP-binding protein Mx1	Processing Speed - Digit Symbol Score	1053	-0.114678	0.0349449	0.00103194	General Cognitive Ability - g Score	1049	-0.0394139	0.0313877	0.209221	General Fluid Cognitive Ability - gf Score	1051	-0.0461543	0.0330588	0.162676	Logical Memory - Logical Memory Score	1060	0.0149339	0.0320736	0.641492	Non-Verbal Reasoning - Matrix Reasoning Score	1060	-0.0403112	0.0311684	0.195894	Verbal Reasoning - Verbal Total Score	1058	-0.0100323	0.0307805	0.744477	Vocabulary - Vocabulary Score	1058	-0.0373432	0.0313333	0.233338
15470-11	HEXB	Beta-hexosaminidase subunit beta	Processing Speed - Digit Symbol Score	1053	-0.1109	0.0339158	0.00107597	General Cognitive Ability - g Score	1049	-0.0882612	0.0304328	0.00372929	General Fluid Cognitive Ability - gf Score	1051	-0.0890348	0.0320226	0.00542969	Logical Memory - Logical Memory Score	1060	-0.0238709	0.0309669	0.440795	Non-Verbal Reasoning - Matrix Reasoning Score	1060	-0.0646474	0.030072	0.0315746	Verbal Reasoning - Verbal Total Score	1058	-0.0585035	0.0297265	0.0490613	Vocabulary - Vocabulary Score	1058	-0.0577239	0.0304351	0.0578775
16300-4	TREM2	Triggering receptor expressed on myeloid cells 2	Processing Speed - Digit Symbol Score	1053	-0.107494	0.0328924	0.00108291	General Cognitive Ability - g Score	1049	-0.0708996	0.0295867	0.0165602	General Fluid Cognitive Ability - gf Score	1051	-0.0649582	0.0311435	0.0369995	Logical Memory - Logical Memory Score	1060	-0.0331615	0.0301168	0.270855	Non-Verbal Reasoning - Matrix Reasoning Score	1060	-0.101189	0.0291468	0.000517177	Verbal Reasoning - Verbal Total Score	1058	0.00313078	0.0289947	0.914013	Vocabulary - Vocabulary Score	1058	-0.0824125	0.0295069	0.00522229
9197-4	LGALS9	Galectin-9	Processing Speed - Digit Symbol Score	1053	-0.113341	0.0347503	0.00110788	General Cognitive Ability - g Score	1049	-0.0812138	0.031095	0.00900679	General Fluid Cognitive Ability - gf Score	1051	-0.087525	0.032728	0.00748812	Logical Memory - Logical Memory Score	1060	-0.0175485	0.0319385	0.582699	Non-Verbal Reasoning - Matrix Reasoning Score	1060	-0.075319	0.0309781	0.0150421	Verbal Reasoning - Verbal Total Score	1058	-0.0564417	0.0305251	0.0644539	Vocabulary - Vocabulary Score	1058	-0.0485046	0.0311236	0.119126
3339-33	THBS2	Thrombospondin-2	Processing Speed - Digit Symbol Score	1053	-0.113902	0.0349331	0.00111182	General Cognitive Ability - g Score	1049	-0.0934053	0.0312936	0.00283756	General Fluid Cognitive Ability - gf Score	1051	-0.0982402	0.0329293	0.00285091	Logical Memory - Logical Memory Score	1060	-0.024858	0.0319965	0.437219	Non-Verbal Reasoning - Matrix Reasoning Score	1060	-0.0495952	0.0310867	0.110627	Verbal Reasoning - Verbal Total Score	1058	-0.0681967	0.03064	0.0260312	Vocabulary - Vocabulary Score	1058	-0.056593	0.0312918	0.0705204
6649-51	NTN1	Netrin-1	Processing Speed - Digit Symbol Score	1053	-0.108797	0.0333744	0.00111457	General Cognitive Ability - g Score	1049	-0.050916	0.030023	0.0899054	General Fluid Cognitive Ability - gf Score	1051	-0.0587699	0.0315622	0.0625985	Logical Memory - Logical Memory Score	1060	0.00298302	0.0305413	0.922193	Non-Verbal Reasoning - Matrix Reasoning Score	1060	-0.0281152	0.0296885	0.343635	Verbal Reasoning - Verbal Total Score	1058	-0.0181322	0.0293194	0.536288	Vocabulary - Vocabulary Score	1058	-0.0298332	0.0299971	0.319961
7881-244	PARP16	Protein mono-ADP-ribosyltransferase PARP16	Processing Speed - Digit Symbol Score	1053	-0.113119	0.0347109	0.00111843	General Cognitive Ability - g Score	1049	-0.0743325	0.0310889	0.0168042	General Fluid Cognitive Ability - gf Score	1051	-0.0836233	0.0327125	0.0105789	Logical Memory - Logical Memory Score	1060	-0.0320755	0.032009	0.316307	Non-Verbal Reasoning - Matrix Reasoning Score	1060	-0.0690576	0.0310773	0.0262747	Verbal Reasoning - Verbal Total Score	1058	-0.0300045	0.0306619	0.327797	Vocabulary - Vocabulary Score	1058	-0.0393322	0.0311297	0.206412
7757-5	HLA-DQA2	HLA class II histocompatibility antigen, DQ alpha 2 chain	Processing Speed - Digit Symbol Score	1053	-0.113886	0.0350316	0.00115015	General Cognitive Ability - g Score	1049	-0.080997	0.0313759	0.00983714	General Fluid Cognitive Ability - gf Score	1051	-0.0856705	0.033026	0.00948568	Logical Memory - Logical Memory Score	1060	-0.0231527	0.0322662	0.473034	Non-Verbal Reasoning - Matrix Reasoning Score	1060	-0.0623538	0.03134	0.0466363	Verbal Reasoning - Verbal Total Score	1058	-0.0470776	0.0308701	0.127254	Vocabulary - Vocabulary Score	1058	-0.0574308	0.0313175	0.0666798
4337-49	CRP	C-reactive protein	Processing Speed - Digit Symbol Score	1053	-0.113302	0.0348557	0.00115164	General Cognitive Ability - g Score	1049	-0.117101	0.0310659	0.000163606	General Fluid Cognitive Ability - gf Score	1051	-0.102915	0.0327735	0.00168842	Logical Memory - Logical Memory Score	1060	-0.0504704	0.0320837	0.115699	Non-Verbal Reasoning - Matrix Reasoning Score	1060	-0.126049	0.0309976	4.77447e-05	Verbal Reasoning - Verbal Total Score	1058	-0.0554265	0.0307167	0.0711624	Vocabulary - Vocabulary Score	1058	-0.105715	0.0311256	0.000682769
12436-84	GSTO1	Glutathione S-transferase omega-1	Processing Speed - Digit Symbol Score	1053	-0.112718	0.0346986	0.00116024	General Cognitive Ability - g Score	1049	-0.0658124	0.0311392	0.034559	General Fluid Cognitive Ability - gf Score	1051	-0.0646219	0.0328054	0.0488546	Logical Memory - Logical Memory Score	1060	-0.00598018	0.031846	0.851046	Non-Verbal Reasoning - Matrix Reasoning Score	1060	-0.0481444	0.0309342	0.119625	Verbal Reasoning - Verbal Total Score	1058	-0.0195678	0.0305663	0.522058	Vocabulary - Vocabulary Score	1058	-0.0585154	0.0311017	0.0599146
6923-1	PLOD2	Procollagen-lysine,2-oxoglutarate 5-dioxygenase 2	Processing Speed - Digit Symbol Score	1053	-0.113537	0.0349667	0.00116624	General Cognitive Ability - g Score	1049	-0.0680343	0.0313632	0.0300646	General Fluid Cognitive Ability - gf Score	1051	-0.0790049	0.0329919	0.016635	Logical Memory - Logical Memory Score	1060	-0.0253808	0.0321374	0.429669	Non-Verbal Reasoning - Matrix Reasoning Score	1060	-0.0609178	0.0312056	0.050921	Verbal Reasoning - Verbal Total Score	1058	-0.0285085	0.0308047	0.354727	Vocabulary - Vocabulary Score	1058	-0.0320059	0.0313789	0.307737
5722-78	PRCP	Lysosomal Pro-X carboxypeptidase	Processing Speed - Digit Symbol Score	1053	-0.112626	0.0346949	0.00116964	General Cognitive Ability - g Score	1049	-0.0697592	0.0311886	0.0253067	General Fluid Cognitive Ability - gf Score	1051	-0.0665878	0.0328184	0.0424606	Logical Memory - Logical Memory Score	1060	-0.0108238	0.0317437	0.733123	Non-Verbal Reasoning - Matrix Reasoning Score	1060	-0.0645455	0.0308073	0.036159	Verbal Reasoning - Verbal Total Score	1058	-0.0261896	0.0304826	0.390249	Vocabulary - Vocabulary Score	1058	-0.0583348	0.031074	0.0604788
12807-89	ARHGAP30	Rho GTPase-activating protein 30	Processing Speed - Digit Symbol Score	1053	-0.112721	0.0347327	0.00117294	General Cognitive Ability - g Score	1049	-0.0664753	0.0311494	0.032836	General Fluid Cognitive Ability - gf Score	1051	-0.069824	0.0327734	0.0331297	Logical Memory - Logical Memory Score	1060	-0.0172049	0.0320876	0.59183	Non-Verbal Reasoning - Matrix Reasoning Score	1060	-0.0711989	0.0311377	0.0222203	Verbal Reasoning - Verbal Total Score	1058	-0.017949	0.0307151	0.558969	Vocabulary - Vocabulary Score	1058	-0.0483183	0.0312035	0.121504
8303-102	C12orf10	UPF0160 protein MYG1, mitochondrial	Processing Speed - Digit Symbol Score	1053	-0.112822	0.0347931	0.00118427	General Cognitive Ability - g Score	1049	-0.068441	0.0311895	0.0282095	General Fluid Cognitive Ability - gf Score	1051	-0.0858103	0.0327882	0.0088678	Logical Memory - Logical Memory Score	1060	-0.0330279	0.0319694	0.301553	Non-Verbal Reasoning - Matrix Reasoning Score	1060	-0.053494	0.0310626	0.0850445	Verbal Reasoning - Verbal Total Score	1058	-0.0312453	0.030633	0.307735	Vocabulary - Vocabulary Score	1058	-0.0242541	0.0312493	0.43766
8024-64	TPST2	Protein-tyrosine sulfotransferase 2	Processing Speed - Digit Symbol Score	1053	-0.113029	0.034863	0.00118659	General Cognitive Ability - g Score	1049	-0.0602653	0.0313163	0.0543033	General Fluid Cognitive Ability - gf Score	1051	-0.0664806	0.0329494	0.0436272	Logical Memory - Logical Memory Score	1060	-0.000600287	0.0321895	0.985121	Non-Verbal Reasoning - Matrix Reasoning Score	1060	-0.0546862	0.0312594	0.0802159	Verbal Reasoning - Verbal Total Score	1058	-0.0244141	0.0308621	0.428902	Vocabulary - Vocabulary Score	1058	-0.0362885	0.0313736	0.247412
9385-4	GAA	Lysosomal alpha-glucosidase	Processing Speed - Digit Symbol Score	1053	-0.113322	0.0350067	0.00120723	General Cognitive Ability - g Score	1049	-0.0513669	0.0313802	0.101647	General Fluid Cognitive Ability - gf Score	1051	-0.0693013	0.0330213	0.0358447	Logical Memory - Logical Memory Score	1060	0.00133776	0.0321822	0.966843	Non-Verbal Reasoning - Matrix Reasoning Score	1060	-0.058809	0.0312433	0.0597962	Verbal Reasoning - Verbal Total Score	1058	-0.036645	0.0307955	0.234067	Vocabulary - Vocabulary Score	1058	-0.00790812	0.0314615	0.801537
16751-15	NPPB	Natriuretic peptides B	Processing Speed - Digit Symbol Score	1053	-0.112294	0.0347319	0.00122424	General Cognitive Ability - g Score	1049	-0.0826884	0.0310935	0.00782919	General Fluid Cognitive Ability - gf Score	1051	-0.073801	0.0327723	0.0243267	Logical Memory - Logical Memory Score	1060	-0.00515931	0.0319031	0.871528	Non-Verbal Reasoning - Matrix Reasoning Score	1060	-0.0979447	0.0308788	0.00151442	Verbal Reasoning - Verbal Total Score	1058	-0.0395261	0.0305499	0.195727	Vocabulary - Vocabulary Score	1058	-0.0905348	0.0310211	0.00351731
19614-8	TCN1	Transcobalamin-1	Processing Speed - Digit Symbol Score	1053	-0.111818	0.0345909	0.00122677	General Cognitive Ability - g Score	1049	-0.0650939	0.0311684	0.0367566	General Fluid Cognitive Ability - gf Score	1051	-0.0785689	0.0327276	0.0163642	Logical Memory - Logical Memory Score	1060	0.00476123	0.0315434	0.880021	Non-Verbal Reasoning - Matrix Reasoning Score	1060	-0.0652051	0.0306425	0.0333426	Verbal Reasoning - Verbal Total Score	1058	-0.0581487	0.030355	0.0554136	Vocabulary - Vocabulary Score	1058	-0.0268275	0.0312683	0.390904
5134-52	HAVCR2	Hepatitis A virus cellular receptor 2	Processing Speed - Digit Symbol Score	1053	-0.111516	0.0345328	0.00124107	General Cognitive Ability - g Score	1049	-0.0847904	0.0309108	0.00608686	General Fluid Cognitive Ability - gf Score	1051	-0.0922053	0.0325304	0.00459071	Logical Memory - Logical Memory Score	1060	-0.0232555	0.0315552	0.461135	Non-Verbal Reasoning - Matrix Reasoning Score	1060	-0.0421819	0.0306769	0.16912	Verbal Reasoning - Verbal Total Score	1058	-0.0511898	0.0302343	0.0904352	Vocabulary - Vocabulary Score	1058	-0.0513898	0.0310295	0.0976897
7970-315	ART3	Ecto-ADP-ribosyltransferase 3	Processing Speed - Digit Symbol Score	1053	0.107318	0.0332358	0.00124225	General Cognitive Ability - g Score	1049	0.124932	0.0296821	2.56515e-05	General Fluid Cognitive Ability - gf Score	1051	0.123356	0.0312735	7.99969e-05	Logical Memory - Logical Memory Score	1060	0.0828181	0.0302818	0.00623971	Non-Verbal Reasoning - Matrix Reasoning Score	1060	0.0808264	0.0294423	0.00604654	Verbal Reasoning - Verbal Total Score	1058	0.0747666	0.029109	0.0102139	Vocabulary - Vocabulary Score	1058	0.0924793	0.0297087	0.0018528
9111-40	JPH4	Junctophilin-4	Processing Speed - Digit Symbol Score	1053	-0.11328	0.0350822	0.0012423	General Cognitive Ability - g Score	1049	-0.0983057	0.0314105	0.00174982	General Fluid Cognitive Ability - gf Score	1051	-0.10002	0.0330639	0.00248576	Logical Memory - Logical Memory Score	1060	-0.0420331	0.032236	0.192262	Non-Verbal Reasoning - Matrix Reasoning Score	1060	-0.0930206	0.0312425	0.0029073	Verbal Reasoning - Verbal Total Score	1058	-0.057234	0.0309018	0.0640074	Vocabulary - Vocabulary Score	1058	-0.0712202	0.0314854	0.0236971
13659-36	ATP13A1	Manganese-transporting ATPase 13A1	Processing Speed - Digit Symbol Score	1053	-0.112522	0.0349549	0.00128614	General Cognitive Ability - g Score	1049	-0.134045	0.0311797	1.71484e-05	General Fluid Cognitive Ability - gf Score	1051	-0.123986	0.032872	0.000162094	Logical Memory - Logical Memory Score	1060	-0.066001	0.0320053	0.0391897	Non-Verbal Reasoning - Matrix Reasoning Score	1060	-0.104103	0.0310202	0.000790838	Verbal Reasoning - Verbal Total Score	1058	-0.0742627	0.0306963	0.0155517	Vocabulary - Vocabulary Score	1058	-0.111168	0.0312139	0.000368775
13561-5	HTR6	5-hydroxytryptamine receptor 6	Processing Speed - Digit Symbol Score	1053	-0.112575	0.0350409	0.00131511	General Cognitive Ability - g Score	1049	-0.0660725	0.0314435	0.0356137	General Fluid Cognitive Ability - gf Score	1051	-0.0816055	0.0330932	0.0136657	Logical Memory - Logical Memory Score	1060	-0.0135682	0.0321385	0.672895	Non-Verbal Reasoning - Matrix Reasoning Score	1060	-0.0306593	0.0312434	0.326443	Verbal Reasoning - Verbal Total Score	1058	-0.045158	0.030838	0.143096	Vocabulary - Vocabulary Score	1058	-0.0226031	0.0315178	0.473279
8067-21	KCNE3	Potassium voltage-gated channel subfamily E member 3	Processing Speed - Digit Symbol Score	1053	-0.111735	0.034855	0.00134737	General Cognitive Ability - g Score	1049	-0.0327252	0.0313028	0.29582	General Fluid Cognitive Ability - gf Score	1051	-0.0595316	0.0329068	0.070436	Logical Memory - Logical Memory Score	1060	0.00501518	0.0320444	0.875633	Non-Verbal Reasoning - Matrix Reasoning Score	1060	-0.0495468	0.0311276	0.111444	Verbal Reasoning - Verbal Total Score	1058	-0.0289464	0.0306807	0.345439	Vocabulary - Vocabulary Score	1058	0.0251372	0.0312616	0.421344
7244-16	IGFLR1	IGF-like family receptor 1	Processing Speed - Digit Symbol Score	1053	-0.108128	0.0337556	0.00135881	General Cognitive Ability - g Score	1049	-0.0786433	0.0303126	0.00947538	General Fluid Cognitive Ability - gf Score	1051	-0.0695892	0.0318893	0.0290938	Logical Memory - Logical Memory Score	1060	0.0103622	0.0309035	0.737393	Non-Verbal Reasoning - Matrix Reasoning Score	1060	-0.0499962	0.0300254	0.095886	Verbal Reasoning - Verbal Total Score	1058	-0.0491504	0.0296384	0.0972498	Vocabulary - Vocabulary Score	1058	-0.0856736	0.0302936	0.00468243
3438-10	FSTL3	Follistatin-related protein 3	Processing Speed - Digit Symbol Score	1053	-0.106397	0.0332334	0.00136716	General Cognitive Ability - g Score	1049	-0.0550358	0.0298539	0.0652558	General Fluid Cognitive Ability - gf Score	1051	-0.0600139	0.0313991	0.0559628	Logical Memory - Logical Memory Score	1060	0.022529	0.0304236	0.458991	Non-Verbal Reasoning - Matrix Reasoning Score	1060	-0.076489	0.0295067	0.00953476	Verbal Reasoning - Verbal Total Score	1058	-0.0428417	0.029172	0.141944	Vocabulary - Vocabulary Score	1058	-0.0342975	0.0298867	0.25114
15559-5	ANTXR2	Anthrax toxin receptor 2	Processing Speed - Digit Symbol Score	1053	0.110195	0.0345664	0.00143303	General Cognitive Ability - g Score	1049	0.105776	0.0310427	0.000655776	General Fluid Cognitive Ability - gf Score	1051	0.116026	0.0325937	0.000371191	Logical Memory - Logical Memory Score	1060	0.0756867	0.0315485	0.0164371	Non-Verbal Reasoning - Matrix Reasoning Score	1060	0.0681909	0.030694	0.0263077	Verbal Reasoning - Verbal Total Score	1058	0.0595417	0.0303827	0.0500281	Vocabulary - Vocabulary Score	1058	0.0552472	0.0312016	0.0766182
3234-23	CCDC80	Coiled-coil domain-containing protein 80	Processing Speed - Digit Symbol Score	1053	-0.103651	0.0326853	0.00151824	General Cognitive Ability - g Score	1049	-0.070733	0.0292369	0.0155503	General Fluid Cognitive Ability - gf Score	1051	-0.0687015	0.030813	0.0257724	Logical Memory - Logical Memory Score	1060	-0.0200576	0.030226	0.506954	Non-Verbal Reasoning - Matrix Reasoning Score	1060	-0.0742892	0.0293135	0.0112671	Verbal Reasoning - Verbal Total Score	1058	-0.0230606	0.0289396	0.425537	Vocabulary - Vocabulary Score	1058	-0.0591152	0.0293951	0.0443197
11312-40	PMS2	Mismatch repair endonuclease PMS2	Processing Speed - Digit Symbol Score	1053	-0.109328	0.0346347	0.00159612	General Cognitive Ability - g Score	1049	-0.0569039	0.0310854	0.0671652	General Fluid Cognitive Ability - gf Score	1051	-0.0672763	0.0327233	0.0397904	Logical Memory - Logical Memory Score	1060	0.00448279	0.0318508	0.888073	Non-Verbal Reasoning - Matrix Reasoning Score	1060	-0.0489378	0.0309365	0.113677	Verbal Reasoning - Verbal Total Score	1058	-0.039699	0.030553	0.193824	Vocabulary - Vocabulary Score	1058	-0.024674	0.0311652	0.428527
9504-19	RAB27A	Ras-related protein Rab-27A	Processing Speed - Digit Symbol Score	1053	-0.109969	0.0348555	0.00160498	General Cognitive Ability - g Score	1049	-0.0376901	0.0313332	0.229022	General Fluid Cognitive Ability - gf Score	1051	-0.0449414	0.0329362	0.172411	Logical Memory - Logical Memory Score	1060	0.00783134	0.0320982	0.807246	Non-Verbal Reasoning - Matrix Reasoning Score	1060	-0.0667138	0.0311587	0.0322661	Verbal Reasoning - Verbal Total Score	1058	-0.000364969	0.0307538	0.990531	Vocabulary - Vocabulary Score	1058	-0.0317364	0.0312439	0.309741
11215-6	CDH15	Cadherin-15	Processing Speed - Digit Symbol Score	1053	-0.110644	0.035076	0.00160825	General Cognitive Ability - g Score	1049	-0.117617	0.0313904	0.000179038	General Fluid Cognitive Ability - gf Score	1051	-0.110579	0.0330654	0.000825068	Logical Memory - Logical Memory Score	1060	-0.0489635	0.032069	0.126807	Non-Verbal Reasoning - Matrix Reasoning Score	1060	-0.0800216	0.0311229	0.0101363	Verbal Reasoning - Verbal Total Score	1058	-0.0685007	0.0307804	0.0260501	Vocabulary - Vocabulary Score	1058	-0.0983143	0.0314112	0.00174861
17806-6	SDCBP	Syntenin-1	Processing Speed - Digit Symbol Score	1053	-0.108691	0.0344982	0.00162915	General Cognitive Ability - g Score	1049	-0.0616753	0.0309115	0.0460189	General Fluid Cognitive Ability - gf Score	1051	-0.0726946	0.03253	0.0254375	Logical Memory - Logical Memory Score	1060	-0.0204995	0.0316222	0.516815	Non-Verbal Reasoning - Matrix Reasoning Score	1060	-0.0578789	0.0307061	0.0594388	Verbal Reasoning - Verbal Total Score	1058	-0.0246864	0.0302819	0.414947	Vocabulary - Vocabulary Score	1058	-0.0325087	0.0308941	0.292679
13479-8	FAM171A2	Protein FAM171A2	Processing Speed - Digit Symbol Score	1053	-0.109689	0.0348228	0.00163321	General Cognitive Ability - g Score	1049	-0.0931969	0.031134	0.00275874	General Fluid Cognitive Ability - gf Score	1051	-0.0950062	0.0328006	0.00377376	Logical Memory - Logical Memory Score	1060	-0.041509	0.0320644	0.195476	Non-Verbal Reasoning - Matrix Reasoning Score	1060	-0.0880681	0.0310963	0.00462427	Verbal Reasoning - Verbal Total Score	1058	-0.0466139	0.0307233	0.129212	Vocabulary - Vocabulary Score	1058	-0.0689188	0.0311552	0.026959
2836-68	LCN2	Neutrophil gelatinase-associated lipocalin	Processing Speed - Digit Symbol Score	1053	-0.109395	0.0347514	0.00164424	General Cognitive Ability - g Score	1049	-0.0429924	0.0312171	0.168449	General Fluid Cognitive Ability - gf Score	1051	-0.0510611	0.0328088	0.119631	Logical Memory - Logical Memory Score	1060	0.0309552	0.031875	0.331477	Non-Verbal Reasoning - Matrix Reasoning Score	1060	-0.0652069	0.0309452	0.0351025	Verbal Reasoning - Verbal Total Score	1058	-0.0318702	0.0305338	0.296592	Vocabulary - Vocabulary Score	1058	-0.0271153	0.0312022	0.384836
12581-39	IMPA2	Inositol monophosphatase 2	Processing Speed - Digit Symbol Score	1053	-0.109506	0.0348164	0.00165957	General Cognitive Ability - g Score	1049	-0.0713943	0.0311558	0.0219331	General Fluid Cognitive Ability - gf Score	1051	-0.0761046	0.0328331	0.0204536	Logical Memory - Logical Memory Score	1060	-0.0250825	0.0320335	0.433623	Non-Verbal Reasoning - Matrix Reasoning Score	1060	-0.0694362	0.0311013	0.0255767	Verbal Reasoning - Verbal Total Score	1058	-0.0310519	0.0306851	0.311561	Vocabulary - Vocabulary Score	1058	-0.0527729	0.031061	0.0893177
10085-25	STAR	Steroidogenic acute regulatory protein, mitochondrial	Processing Speed - Digit Symbol Score	1053	-0.109253	0.0347783	0.00168129	General Cognitive Ability - g Score	1049	-0.0843369	0.0311183	0.00672417	General Fluid Cognitive Ability - gf Score	1051	-0.0818548	0.0327846	0.0125339	Logical Memory - Logical Memory Score	1060	-0.0219776	0.0320407	0.492759	Non-Verbal Reasoning - Matrix Reasoning Score	1060	-0.0610103	0.0311125	0.0498843	Verbal Reasoning - Verbal Total Score	1058	-0.0386814	0.0306949	0.2076	Vocabulary - Vocabulary Score	1058	-0.0725256	0.0311426	0.0198685
9178-30	NRG1	Pro-neuregulin-1, membrane-bound isoform	Processing Speed - Digit Symbol Score	1053	-0.110022	0.0350258	0.00168271	General Cognitive Ability - g Score	1049	-0.0925203	0.0313117	0.00312854	General Fluid Cognitive Ability - gf Score	1051	-0.0873469	0.0329721	0.00807028	Logical Memory - Logical Memory Score	1060	-0.022485	0.0323262	0.4867	Non-Verbal Reasoning - Matrix Reasoning Score	1060	-0.0879608	0.031341	0.00500716	Verbal Reasoning - Verbal Total Score	1058	-0.0490705	0.0309122	0.112419	Vocabulary - Vocabulary Score	1058	-0.0773858	0.0313557	0.0135871
4984-83	ESD	S-formylglutathione hydrolase	Processing Speed - Digit Symbol Score	1053	-0.108967	0.0347041	0.00169016	General Cognitive Ability - g Score	1049	-0.0832518	0.0310757	0.00738425	General Fluid Cognitive Ability - gf Score	1051	-0.0886305	0.0327098	0.00673635	Logical Memory - Logical Memory Score	1060	-0.0261907	0.0318872	0.411444	Non-Verbal Reasoning - Matrix Reasoning Score	1060	-0.062618	0.0309577	0.0431043	Verbal Reasoning - Verbal Total Score	1058	-0.0491285	0.0305453	0.107752	Vocabulary - Vocabulary Score	1058	-0.0545336	0.0310814	0.0793377
2851-63	C5	Complement C5	Processing Speed - Digit Symbol Score	1053	-0.110091	0.0350721	0.00169524	General Cognitive Ability - g Score	1049	-0.140279	0.0313125	7.46591e-06	General Fluid Cognitive Ability - gf Score	1051	-0.130088	0.0330088	8.11437e-05	Logical Memory - Logical Memory Score	1060	-0.0475322	0.0320986	0.138655	Non-Verbal Reasoning - Matrix Reasoning Score	1060	-0.141927	0.030951	4.52831e-06	Verbal Reasoning - Verbal Total Score	1058	-0.109326	0.0307292	0.0003741	Vocabulary - Vocabulary Score	1058	-0.107507	0.0313964	0.000616626
3073-51	IL18BP	Interleukin-18-binding protein	Processing Speed - Digit Symbol Score	1053	-0.108189	0.0344682	0.00169636	General Cognitive Ability - g Score	1049	-0.0375892	0.0309855	0.225084	General Fluid Cognitive Ability - gf Score	1051	-0.0440716	0.0325622	0.175908	Logical Memory - Logical Memory Score	1060	0.0278323	0.0316755	0.379581	Non-Verbal Reasoning - Matrix Reasoning Score	1060	-0.0599981	0.0307581	0.0510995	Verbal Reasoning - Verbal Total Score	1058	-0.0167271	0.0303604	0.581666	Vocabulary - Vocabulary Score	1058	-0.028475	0.0309927	0.358218
17365-7	CCBL1	Kynurenine--oxoglutarate transaminase 1	Processing Speed - Digit Symbol Score	1053	-0.109319	0.0348286	0.0016966	General Cognitive Ability - g Score	1049	-0.0767658	0.0312151	0.0139226	General Fluid Cognitive Ability - gf Score	1051	-0.0840305	0.0328137	0.0104419	Logical Memory - Logical Memory Score	1060	-0.0207895	0.0321189	0.517458	Non-Verbal Reasoning - Matrix Reasoning Score	1060	-0.0827404	0.0311502	0.00790334	Verbal Reasoning - Verbal Total Score	1058	-0.052311	0.0307404	0.0888108	Vocabulary - Vocabulary Score	1058	-0.0517029	0.0312223	0.0977295
8352-26	SIGLEC12	Sialic acid-binding Ig-like lectin 12	Processing Speed - Digit Symbol Score	1053	-0.109646	0.0350722	0.00177019	General Cognitive Ability - g Score	1049	-0.119205	0.0313677	0.000144556	General Fluid Cognitive Ability - gf Score	1051	-0.116374	0.0330365	0.000427349	Logical Memory - Logical Memory Score	1060	-0.0673865	0.0320982	0.0357832	Non-Verbal Reasoning - Matrix Reasoning Score	1060	-0.068334	0.0312118	0.0285705	Verbal Reasoning - Verbal Total Score	1058	-0.0621303	0.0308503	0.0440174	Vocabulary - Vocabulary Score	1058	-0.0881789	0.0314206	0.00500974
11667-29	TNS2	Tensin-2	Processing Speed - Digit Symbol Score	1053	-0.109499	0.0350504	0.00178384	General Cognitive Ability - g Score	1049	-0.067683	0.031413	0.0311916	General Fluid Cognitive Ability - gf Score	1051	-0.0754696	0.0330683	0.0224754	Logical Memory - Logical Memory Score	1060	-0.0291726	0.032215	0.365169	Non-Verbal Reasoning - Matrix Reasoning Score	1060	-0.087272	0.0312247	0.00519053	Verbal Reasoning - Verbal Total Score	1058	-0.0234676	0.0308784	0.447254	Vocabulary - Vocabulary Score	1058	-0.039388	0.0314574	0.210531
2754-50	C3	Complement C3	Processing Speed - Digit Symbol Score	1053	-0.109799	0.0351625	0.00179259	General Cognitive Ability - g Score	1049	-0.143519	0.0312845	4.48523e-06	General Fluid Cognitive Ability - gf Score	1051	-0.135658	0.0329763	3.89191e-05	Logical Memory - Logical Memory Score	1060	-0.0781505	0.032173	0.0151376	Non-Verbal Reasoning - Matrix Reasoning Score	1060	-0.102333	0.0312249	0.00104814	Verbal Reasoning - Verbal Total Score	1058	-0.0920485	0.0308014	0.00280397	Vocabulary - Vocabulary Score	1058	-0.112955	0.0312392	0.000299411
5026-66	RPS3	40S ribosomal protein S3	Processing Speed - Digit Symbol Score	1053	-0.107616	0.0344805	0.00180189	General Cognitive Ability - g Score	1049	-0.0828377	0.0307859	0.00712867	General Fluid Cognitive Ability - gf Score	1051	-0.0986105	0.0324124	0.00234725	Logical Memory - Logical Memory Score	1060	-0.0699	0.0316553	0.0272332	Non-Verbal Reasoning - Matrix Reasoning Score	1060	-0.060195	0.0308015	0.0506672	Verbal Reasoning - Verbal Total Score	1058	-0.0277686	0.030365	0.360459	Vocabulary - Vocabulary Score	1058	-0.0379678	0.0309332	0.219666
7247-1	GORAB	RAB6-interacting golgin	Processing Speed - Digit Symbol Score	1053	-0.108504	0.0347697	0.00180454	General Cognitive Ability - g Score	1049	-0.0731935	0.0311105	0.018638	General Fluid Cognitive Ability - gf Score	1051	-0.0779843	0.0327372	0.0172127	Logical Memory - Logical Memory Score	1060	-0.0266298	0.0320617	0.406211	Non-Verbal Reasoning - Matrix Reasoning Score	1060	-0.0983581	0.031054	0.00153848	Verbal Reasoning - Verbal Total Score	1058	-0.0335397	0.0306515	0.273855	Vocabulary - Vocabulary Score	1058	-0.0479183	0.0311974	0.124545
5358-3	OMD	Osteomodulin	Processing Speed - Digit Symbol Score	1053	0.107041	0.0343469	0.00183037	General Cognitive Ability - g Score	1049	0.140517	0.0306375	4.50885e-06	General Fluid Cognitive Ability - gf Score	1051	0.138534	0.0322324	1.72375e-05	Logical Memory - Logical Memory Score	1060	0.121292	0.0312323	0.000102943	Non-Verbal Reasoning - Matrix Reasoning Score	1060	0.117232	0.0303791	0.000113874	Verbal Reasoning - Verbal Total Score	1058	0.0663743	0.0301474	0.0276895	Vocabulary - Vocabulary Score	1058	0.118736	0.0307665	0.000113729
13682-47	CSF1R	Macrophage colony-stimulating factor 1 receptor	Processing Speed - Digit Symbol Score	1053	-0.106928	0.0343339	0.00184347	General Cognitive Ability - g Score	1049	-0.042654	0.0309591	0.168279	General Fluid Cognitive Ability - gf Score	1051	-0.05374	0.032507	0.0982938	Logical Memory - Logical Memory Score	1060	-0.000361959	0.0313166	0.990778	Non-Verbal Reasoning - Matrix Reasoning Score	1060	-0.0271298	0.0304586	0.373085	Verbal Reasoning - Verbal Total Score	1058	-0.0109832	0.0301432	0.715583	Vocabulary - Vocabulary Score	1058	-0.0191981	0.0309482	0.535041
10981-56	NRG3	Pro-neuregulin-3, membrane-bound isoform	Processing Speed - Digit Symbol Score	1053	-0.108237	0.0348647	0.00190605	General Cognitive Ability - g Score	1049	-0.0824835	0.0312269	0.00825588	General Fluid Cognitive Ability - gf Score	1051	-0.0771193	0.0328631	0.0189412	Logical Memory - Logical Memory Score	1060	-0.010398	0.0321038	0.746024	Non-Verbal Reasoning - Matrix Reasoning Score	1060	-0.052634	0.0311934	0.091537	Verbal Reasoning - Verbal Total Score	1058	-0.04744	0.0307166	0.122481	Vocabulary - Vocabulary Score	1058	-0.0774903	0.0311477	0.0128523
7127-3	APOA2	Apolipoprotein A-II	Processing Speed - Digit Symbol Score	1053	-0.109091	0.0351555	0.00191509	General Cognitive Ability - g Score	1049	-0.0760732	0.0315831	0.016011	General Fluid Cognitive Ability - gf Score	1051	-0.0828145	0.0332215	0.0126741	Logical Memory - Logical Memory Score	1060	-0.0377585	0.0321062	0.239575	Non-Verbal Reasoning - Matrix Reasoning Score	1060	-0.0804176	0.0311605	0.00985855	Verbal Reasoning - Verbal Total Score	1058	-0.0244099	0.0308918	0.429426	Vocabulary - Vocabulary Score	1058	-0.0486274	0.0316089	0.123949
15573-110	NCAN	Neurocan core protein	Processing Speed - Digit Symbol Score	1053	0.103095	0.033235	0.00192218	General Cognitive Ability - g Score	1049	0.0642102	0.0299394	0.0319788	General Fluid Cognitive Ability - gf Score	1051	0.0732326	0.0314553	0.0199043	Logical Memory - Logical Memory Score	1060	-0.0166282	0.0303837	0.584191	Non-Verbal Reasoning - Matrix Reasoning Score	1060	0.0584717	0.0295092	0.0475381	Verbal Reasoning - Verbal Total Score	1058	0.077798	0.0291753	0.00766304	Vocabulary - Vocabulary Score	1058	0.0364686	0.0299614	0.223533
3045-72	PTN	Pleiotrophin	Processing Speed - Digit Symbol Score	1053	-0.0851132	0.0274484	0.00192967	General Cognitive Ability - g Score	1049	-0.0353767	0.0246558	0.151337	General Fluid Cognitive Ability - gf Score	1051	-0.0400131	0.0259092	0.122501	Logical Memory - Logical Memory Score	1060	-0.0051929	0.0253912	0.83795	Non-Verbal Reasoning - Matrix Reasoning Score	1060	-0.0485518	0.0246585	0.0489565	Verbal Reasoning - Verbal Total Score	1058	0.000154925	0.0243196	0.994917	Vocabulary - Vocabulary Score	1058	-0.0305218	0.0247039	0.216642
7154-92	LEG1	Protein LEG1 homolog	Processing Speed - Digit Symbol Score	1053	0.103409	0.033363	0.00193836	General Cognitive Ability - g Score	1049	0.128965	0.0298024	1.50932e-05	General Fluid Cognitive Ability - gf Score	1051	0.131605	0.0313341	2.6685e-05	Logical Memory - Logical Memory Score	1060	0.112777	0.0305415	0.000221981	Non-Verbal Reasoning - Matrix Reasoning Score	1060	0.0841478	0.029769	0.0047031	Verbal Reasoning - Verbal Total Score	1058	0.063527	0.0294612	0.0310609	Vocabulary - Vocabulary Score	1058	0.090546	0.0300635	0.00259681
4867-15	VEGFA	Vascular endothelial growth factor A	Processing Speed - Digit Symbol Score	1053	-0.109052	0.0352325	0.00196665	General Cognitive Ability - g Score	1049	-0.0480769	0.0316566	0.128837	General Fluid Cognitive Ability - gf Score	1051	-0.060665	0.0333258	0.0687041	Logical Memory - Logical Memory Score	1060	0.00237145	0.0322092	0.941308	Non-Verbal Reasoning - Matrix Reasoning Score	1060	-0.0711746	0.031243	0.0227208	Verbal Reasoning - Verbal Total Score	1058	-0.0219799	0.030948	0.477567	Vocabulary - Vocabulary Score	1058	-0.0227259	0.031615	0.472244
3622-33	LGMN	Legumain	Processing Speed - Digit Symbol Score	1053	-0.107974	0.0348871	0.00196849	General Cognitive Ability - g Score	1049	-0.0657767	0.0312425	0.03526	General Fluid Cognitive Ability - gf Score	1051	-0.0653822	0.0329136	0.0469797	Logical Memory - Logical Memory Score	1060	-0.013644	0.0321283	0.671075	Non-Verbal Reasoning - Matrix Reasoning Score	1060	-0.0484762	0.0312171	0.120453	Verbal Reasoning - Verbal Total Score	1058	-0.0194898	0.0307728	0.526509	Vocabulary - Vocabulary Score	1058	-0.0581396	0.0312215	0.0625796
19183-164	RPL12	60S ribosomal protein L12	Processing Speed - Digit Symbol Score	1053	-0.106945	0.0345631	0.00197348	General Cognitive Ability - g Score	1049	-0.0657054	0.0309385	0.0336917	General Fluid Cognitive Ability - gf Score	1051	-0.0712134	0.0325683	0.0287728	Logical Memory - Logical Memory Score	1060	-0.0269669	0.0318385	0.397	Non-Verbal Reasoning - Matrix Reasoning Score	1060	-0.0596364	0.0309261	0.0538116	Verbal Reasoning - Verbal Total Score	1058	-0.0164727	0.0304797	0.588888	Vocabulary - Vocabulary Score	1058	-0.0487669	0.0309625	0.115249
3221-54	SFRP1	Secreted frizzled-related protein 1	Processing Speed - Digit Symbol Score	1053	-0.105138	0.0339839	0.00197645	General Cognitive Ability - g Score	1049	-0.0722592	0.0305634	0.0180671	General Fluid Cognitive Ability - gf Score	1051	-0.0771511	0.0321196	0.0163058	Logical Memory - Logical Memory Score	1060	-0.0534405	0.0312506	0.0872541	Non-Verbal Reasoning - Matrix Reasoning Score	1060	-0.0554019	0.0303852	0.068255	Verbal Reasoning - Verbal Total Score	1058	-0.0116176	0.0300757	0.699292	Vocabulary - Vocabulary Score	1058	-0.0600217	0.0306703	0.0503481
7181-17	VAPB	Vesicle-associated membrane protein-associated protein B/C	Processing Speed - Digit Symbol Score	1053	-0.107786	0.0349577	0.00204707	General Cognitive Ability - g Score	1049	-0.0798232	0.0312149	0.0105515	General Fluid Cognitive Ability - gf Score	1051	-0.0807806	0.0328422	0.0139068	Logical Memory - Logical Memory Score	1060	-0.0205	0.0322128	0.52452	Non-Verbal Reasoning - Matrix Reasoning Score	1060	-0.0886853	0.0312272	0.00451132	Verbal Reasoning - Verbal Total Score	1058	-0.0432572	0.03074	0.159369	Vocabulary - Vocabulary Score	1058	-0.0624287	0.0312843	0.0459854
2780-35	LTF	Lactotransferrin	Processing Speed - Digit Symbol Score	1053	-0.10748	0.0348718	0.00205524	General Cognitive Ability - g Score	1049	-0.0819968	0.0312811	0.00875972	General Fluid Cognitive Ability - gf Score	1051	-0.0902841	0.0328713	0.0060218	Logical Memory - Logical Memory Score	1060	-0.0463397	0.0320422	0.148118	Non-Verbal Reasoning - Matrix Reasoning Score	1060	-0.0672338	0.0311226	0.0307505	Verbal Reasoning - Verbal Total Score	1058	-0.0395818	0.0307287	0.197709	Vocabulary - Vocabulary Score	1058	-0.0531407	0.0313212	0.0897653
18888-37	FABP12	Fatty acid-binding protein 12	Processing Speed - Digit Symbol Score	1053	-0.108048	0.0351125	0.00208963	General Cognitive Ability - g Score	1049	-0.0755851	0.0314189	0.0161404	General Fluid Cognitive Ability - gf Score	1051	-0.0837039	0.0330779	0.0113897	Logical Memory - Logical Memory Score	1060	-0.0351613	0.0321808	0.274561	Non-Verbal Reasoning - Matrix Reasoning Score	1060	-0.0943926	0.031177	0.00246473	Verbal Reasoning - Verbal Total Score	1058	-0.0331787	0.0308399	0.282	Vocabulary - Vocabulary Score	1058	-0.043012	0.0314655	0.171638
2778-10	IL22	Interleukin-22	Processing Speed - Digit Symbol Score	1053	-0.107778	0.0350367	0.002097	General Cognitive Ability - g Score	1049	-0.0541819	0.0314573	0.0849986	General Fluid Cognitive Ability - gf Score	1051	-0.0659784	0.0330723	0.0460456	Logical Memory - Logical Memory Score	1060	-0.0244622	0.032228	0.44783	Non-Verbal Reasoning - Matrix Reasoning Score	1060	-0.0562828	0.0313026	0.0721736	Verbal Reasoning - Verbal Total Score	1058	-0.0102751	0.0308993	0.739485	Vocabulary - Vocabulary Score	1058	-0.0343923	0.0314455	0.274081
8394-56	RNASE2	Non-secretory ribonuclease	Processing Speed - Digit Symbol Score	1053	-0.107341	0.0349275	0.00211738	General Cognitive Ability - g Score	1049	-0.0629605	0.0313502	0.0446116	General Fluid Cognitive Ability - gf Score	1051	-0.0725853	0.0329641	0.0276691	Logical Memory - Logical Memory Score	1060	0.00751616	0.0320674	0.814685	Non-Verbal Reasoning - Matrix Reasoning Score	1060	-0.0709803	0.031108	0.0225048	Verbal Reasoning - Verbal Total Score	1058	-0.0561329	0.0306903	0.0673982	Vocabulary - Vocabulary Score	1058	-0.0344292	0.0313581	0.272233
9235-3	PLXDC1	Plexin domain-containing protein 1	Processing Speed - Digit Symbol Score	1053	-0.107089	0.0348876	0.00214396	General Cognitive Ability - g Score	1049	-0.115212	0.031286	0.000230912	General Fluid Cognitive Ability - gf Score	1051	-0.108131	0.0329274	0.0010237	Logical Memory - Logical Memory Score	1060	-0.0738138	0.0317438	0.0200561	Non-Verbal Reasoning - Matrix Reasoning Score	1060	-0.0760214	0.0308878	0.0138468	Verbal Reasoning - Verbal Total Score	1058	-0.0373251	0.0306466	0.223255	Vocabulary - Vocabulary Score	1058	-0.0903741	0.0313354	0.00392549
9834-62	ADH1B	Alcohol dehydrogenase 1B	Processing Speed - Digit Symbol Score	1053	-0.107604	0.0350575	0.00214509	General Cognitive Ability - g Score	1049	-0.076036	0.0314061	0.0154755	General Fluid Cognitive Ability - gf Score	1051	-0.0595009	0.0330777	0.072047	Logical Memory - Logical Memory Score	1060	-0.00832614	0.0322706	0.796399	Non-Verbal Reasoning - Matrix Reasoning Score	1060	-0.0999437	0.0312465	0.0013812	Verbal Reasoning - Verbal Total Score	1058	-0.0153758	0.0309074	0.618849	Vocabulary - Vocabulary Score	1058	-0.0952754	0.0312559	0.00230191
12798-46	SLC4A8	Electroneutral sodium bicarbonate exchanger 1	Processing Speed - Digit Symbol Score	1053	-0.107186	0.0350106	0.00220213	General Cognitive Ability - g Score	1049	-0.0872855	0.0313734	0.00540003	General Fluid Cognitive Ability - gf Score	1051	-0.102077	0.0329651	0.00195818	Logical Memory - Logical Memory Score	1060	-0.0379604	0.0321628	0.237898	Non-Verbal Reasoning - Matrix Reasoning Score	1060	-0.0568698	0.0312534	0.0688142	Verbal Reasoning - Verbal Total Score	1058	-0.0699681	0.0307782	0.023008	Vocabulary - Vocabulary Score	1058	-0.0355305	0.0314126	0.258018
15607-56	PKLR	Pyruvate kinase PKLR	Processing Speed - Digit Symbol Score	1053	-0.106231	0.0347193	0.00221562	General Cognitive Ability - g Score	1049	-0.0841034	0.0311158	0.0068734	General Fluid Cognitive Ability - gf Score	1051	-0.0990763	0.0326931	0.00244149	Logical Memory - Logical Memory Score	1060	-0.0522493	0.0318745	0.101168	Non-Verbal Reasoning - Matrix Reasoning Score	1060	-0.0158867	0.0310365	0.608741	Verbal Reasoning - Verbal Total Score	1058	-0.0578686	0.0305439	0.0581448	Vocabulary - Vocabulary Score	1058	-0.0345486	0.0311408	0.267244
13441-30	DIXDC1	Dixin	Processing Speed - Digit Symbol Score	1053	-0.106558	0.0348279	0.00221659	General Cognitive Ability - g Score	1049	-0.0852031	0.0311089	0.00616513	General Fluid Cognitive Ability - gf Score	1051	-0.0878988	0.0328152	0.00739297	Logical Memory - Logical Memory Score	1060	-0.0382048	0.0320548	0.233317	Non-Verbal Reasoning - Matrix Reasoning Score	1060	-0.0948975	0.0310571	0.00224622	Verbal Reasoning - Verbal Total Score	1058	-0.0394427	0.0307012	0.198887	Vocabulary - Vocabulary Score	1058	-0.0642033	0.0310717	0.0388007
11646-4	CHST9	Carbohydrate sulfotransferase 9	Processing Speed - Digit Symbol Score	1053	-0.104897	0.0343245	0.00224288	General Cognitive Ability - g Score	1049	-0.0282021	0.030885	0.361173	General Fluid Cognitive Ability - gf Score	1051	-0.0379677	0.0324683	0.242251	Logical Memory - Logical Memory Score	1060	0.0124028	0.0314635	0.693436	Non-Verbal Reasoning - Matrix Reasoning Score	1060	-0.0348063	0.0305801	0.255036	Verbal Reasoning - Verbal Total Score	1058	0.00688274	0.0301895	0.819658	Vocabulary - Vocabulary Score	1058	-0.00837548	0.030811	0.785749
13565-2	RBL2	Retinoblastoma-like protein 2	Processing Speed - Digit Symbol Score	1053	-0.102564	0.0336027	0.00227136	General Cognitive Ability - g Score	1049	-0.0990676	0.0301066	0.000999882	General Fluid Cognitive Ability - gf Score	1051	-0.0980253	0.031669	0.00196608	Logical Memory - Logical Memory Score	1060	-0.0342793	0.0308249	0.266111	Non-Verbal Reasoning - Matrix Reasoning Score	1060	-0.0909239	0.0298637	0.00232966	Verbal Reasoning - Verbal Total Score	1058	-0.0636807	0.0295527	0.0311758	Vocabulary - Vocabulary Score	1058	-0.0738353	0.0301352	0.0142804
10939-16	PLEKHA4	Pleckstrin homology domain-containing family A member 4	Processing Speed - Digit Symbol Score	1053	-0.106454	0.0349021	0.00228782	General Cognitive Ability - g Score	1049	-0.0488584	0.0313529	0.119154	General Fluid Cognitive Ability - gf Score	1051	-0.0770386	0.0328977	0.0191928	Logical Memory - Logical Memory Score	1060	-0.0281779	0.0321003	0.380049	Non-Verbal Reasoning - Matrix Reasoning Score	1060	-0.0236509	0.0312413	0.449026	Verbal Reasoning - Verbal Total Score	1058	-0.0311674	0.0307467	0.310733	Vocabulary - Vocabulary Score	1058	0.00862662	0.0312796	0.782709
19364-163	PCNA	Proliferating cell nuclear antigen	Processing Speed - Digit Symbol Score	1053	-0.105311	0.0345374	0.00229465	General Cognitive Ability - g Score	1049	-0.0763887	0.030895	0.0134162	General Fluid Cognitive Ability - gf Score	1051	-0.0805071	0.0325314	0.0133331	Logical Memory - Logical Memory Score	1060	-0.0338201	0.0317612	0.286956	Non-Verbal Reasoning - Matrix Reasoning Score	1060	-0.0525255	0.0308748	0.0888975	Verbal Reasoning - Verbal Total Score	1058	-0.0337822	0.0304124	0.266653	Vocabulary - Vocabulary Score	1058	-0.0570897	0.0308322	0.0640792
4811-33	ITIH4	Inter-alpha-trypsin inhibitor heavy chain H4	Processing Speed - Digit Symbol Score	1053	-0.105223	0.0345285	0.0023081	General Cognitive Ability - g Score	1049	-0.147332	0.0307705	1.68384e-06	General Fluid Cognitive Ability - gf Score	1051	-0.13252	0.0324577	4.44886e-05	Logical Memory - Logical Memory Score	1060	-0.0759832	0.0315055	0.0158764	Non-Verbal Reasoning - Matrix Reasoning Score	1060	-0.12956	0.030461	2.10632e-05	Verbal Reasoning - Verbal Total Score	1058	-0.0883164	0.0302435	0.00349827	Vocabulary - Vocabulary Score	1058	-0.126744	0.0307323	3.7213e-05
15413-3	LCAT	Phosphatidylcholine-sterol acyltransferase	Processing Speed - Digit Symbol Score	1053	-0.106433	0.0349806	0.00234524	General Cognitive Ability - g Score	1049	-0.0641653	0.0313919	0.0409525	General Fluid Cognitive Ability - gf Score	1051	-0.064896	0.0330317	0.0494539	Logical Memory - Logical Memory Score	1060	-0.0098159	0.0321931	0.760437	Non-Verbal Reasoning - Matrix Reasoning Score	1060	-0.0615174	0.0312537	0.0490305	Verbal Reasoning - Verbal Total Score	1058	-0.0197411	0.030862	0.522396	Vocabulary - Vocabulary Score	1058	-0.0492214	0.031374	0.11668
13118-5	SMOC1	SPARC-related modular calcium-binding protein 1	Processing Speed - Digit Symbol Score	1053	-0.0991452	0.0325933	0.00235097	General Cognitive Ability - g Score	1049	-0.0409438	0.0293124	0.162471	General Fluid Cognitive Ability - gf Score	1051	-0.0480103	0.0308071	0.119134	Logical Memory - Logical Memory Score	1060	0.012066	0.030053	0.68806	Non-Verbal Reasoning - Matrix Reasoning Score	1060	-0.0742469	0.0291382	0.0108312	Verbal Reasoning - Verbal Total Score	1058	-0.0137151	0.0288236	0.634197	Vocabulary - Vocabulary Score	1058	-0.0273643	0.029362	0.351355
5611-56	DEFB108B	Beta-defensin 108B	Processing Speed - Digit Symbol Score	1053	-0.106285	0.0349738	0.00237376	General Cognitive Ability - g Score	1049	-0.0728762	0.0312876	0.0198465	General Fluid Cognitive Ability - gf Score	1051	-0.072243	0.0329274	0.0282346	Logical Memory - Logical Memory Score	1060	0.0114319	0.0322564	0.723034	Non-Verbal Reasoning - Matrix Reasoning Score	1060	-0.0909282	0.0312457	0.00361312	Verbal Reasoning - Verbal Total Score	1058	-0.0622561	0.030794	0.0432075	Vocabulary - Vocabulary Score	1058	-0.0625363	0.0313329	0.0459482
5121-3	SEMA6B	Semaphorin-6B	Processing Speed - Digit Symbol Score	1053	-0.104463	0.0343888	0.00238386	General Cognitive Ability - g Score	1049	-0.0397286	0.030926	0.198921	General Fluid Cognitive Ability - gf Score	1051	-0.0476449	0.0324974	0.142616	Logical Memory - Logical Memory Score	1060	-0.000469396	0.0314869	0.988106	Non-Verbal Reasoning - Matrix Reasoning Score	1060	-0.0702802	0.0305428	0.0213893	Verbal Reasoning - Verbal Total Score	1058	-0.00292466	0.0301949	0.922838	Vocabulary - Vocabulary Score	1058	-0.03009	0.0308282	0.329038
19237-17	DDT	D-dopachrome decarboxylase	Processing Speed - Digit Symbol Score	1053	-0.105593	0.0347733	0.00239248	General Cognitive Ability - g Score	1049	-0.0434579	0.0311741	0.163305	General Fluid Cognitive Ability - gf Score	1051	-0.0605653	0.0327866	0.0647095	Logical Memory - Logical Memory Score	1060	-0.0126995	0.0320283	0.69173	Non-Verbal Reasoning - Matrix Reasoning Score	1060	-0.0657709	0.031092	0.0343987	Verbal Reasoning - Verbal Total Score	1058	-0.0162928	0.0306575	0.595111	Vocabulary - Vocabulary Score	1058	-0.0135716	0.0311703	0.66327
9758-17	RPS4X	40S ribosomal protein S4, X isoform	Processing Speed - Digit Symbol Score	1053	-0.105084	0.0346639	0.00243343	General Cognitive Ability - g Score	1049	-0.0618197	0.0310041	0.0461609	General Fluid Cognitive Ability - gf Score	1051	-0.0763612	0.0326762	0.0194443	Logical Memory - Logical Memory Score	1060	-0.0369504	0.0318383	0.245819	Non-Verbal Reasoning - Matrix Reasoning Score	1060	-0.0424698	0.0309555	0.170075	Verbal Reasoning - Verbal Total Score	1058	-0.0188239	0.0305297	0.537515	Vocabulary - Vocabulary Score	1058	-0.0303631	0.0310496	0.328128
8687-26	TMEM106B	Transmembrane protein 106B	Processing Speed - Digit Symbol Score	1053	-0.106305	0.0350917	0.00245086	General Cognitive Ability - g Score	1049	-0.0411063	0.031498	0.191877	General Fluid Cognitive Ability - gf Score	1051	-0.0363134	0.0331286	0.27302	Logical Memory - Logical Memory Score	1060	0.0141344	0.0323901	0.662561	Non-Verbal Reasoning - Matrix Reasoning Score	1060	-0.0857319	0.0313855	0.00630319	Verbal Reasoning - Verbal Total Score	1058	0.00901936	0.0310234	0.771259	Vocabulary - Vocabulary Score	1058	-0.0484968	0.0315934	0.124777
19238-12	GLUL	Glutamine synthetase	Processing Speed - Digit Symbol Score	1053	-0.104823	0.034642	0.00247908	General Cognitive Ability - g Score	1049	-0.071026	0.0309686	0.02182	General Fluid Cognitive Ability - gf Score	1051	-0.0656146	0.0326857	0.0447027	Logical Memory - Logical Memory Score	1060	-0.0135363	0.0317769	0.670124	Non-Verbal Reasoning - Matrix Reasoning Score	1060	-0.0593384	0.0308521	0.0544397	Verbal Reasoning - Verbal Total Score	1058	-0.0195794	0.0304614	0.52038	Vocabulary - Vocabulary Score	1058	-0.0720892	0.0310079	0.0200792
8864-59	CENPW	Centromere protein W	Processing Speed - Digit Symbol Score	1053	-0.105468	0.0349274	0.00253084	General Cognitive Ability - g Score	1049	-0.0890882	0.031284	0.00440332	General Fluid Cognitive Ability - gf Score	1051	-0.093925	0.0329157	0.00432399	Logical Memory - Logical Memory Score	1060	-0.033196	0.0320668	0.300569	Non-Verbal Reasoning - Matrix Reasoning Score	1060	-0.0550434	0.031154	0.0772588	Verbal Reasoning - Verbal Total Score	1058	-0.0582357	0.0307163	0.0579703	Vocabulary - Vocabulary Score	1058	-0.0565378	0.031325	0.0710937
12524-18	SAT2	Diamine acetyltransferase 2	Processing Speed - Digit Symbol Score	1053	-0.105359	0.0348959	0.00253422	General Cognitive Ability - g Score	1049	-0.0657579	0.031298	0.0356386	General Fluid Cognitive Ability - gf Score	1051	-0.0693434	0.0328998	0.035056	Logical Memory - Logical Memory Score	1060	-0.0254899	0.0320979	0.427119	Non-Verbal Reasoning - Matrix Reasoning Score	1060	-0.0761028	0.0311452	0.0145461	Verbal Reasoning - Verbal Total Score	1058	-0.019375	0.0307464	0.528592	Vocabulary - Vocabulary Score	1058	-0.05345	0.0311835	0.0865202
9910-9	MTAP	S-methyl-5'-thioadenosine phosphorylase	Processing Speed - Digit Symbol Score	1053	-0.103159	0.0342012	0.00255943	General Cognitive Ability - g Score	1049	-0.0717566	0.0305648	0.0188903	General Fluid Cognitive Ability - gf Score	1051	-0.07095	0.032219	0.0276573	Logical Memory - Logical Memory Score	1060	-0.0251314	0.0314328	0.423985	Non-Verbal Reasoning - Matrix Reasoning Score	1060	-0.0673776	0.0305073	0.0272045	Verbal Reasoning - Verbal Total Score	1058	-0.0198397	0.0300958	0.509756	Vocabulary - Vocabulary Score	1058	-0.0638011	0.0305956	0.037042
12721-4	TAX1BP1	Tax1-binding protein 1	Processing Speed - Digit Symbol Score	1053	-0.105429	0.0349619	0.00256525	General Cognitive Ability - g Score	1049	-0.0993169	0.0312492	0.00148181	General Fluid Cognitive Ability - gf Score	1051	-0.0989347	0.0329033	0.00263988	Logical Memory - Logical Memory Score	1060	-0.0567516	0.0320835	0.0769152	Non-Verbal Reasoning - Matrix Reasoning Score	1060	-0.0712592	0.0311771	0.0222759	Verbal Reasoning - Verbal Total Score	1058	-0.0482725	0.0307681	0.116668	Vocabulary - Vocabulary Score	1058	-0.0779381	0.0312158	0.0125336
13984-23	DDX25	ATP-dependent RNA helicase DDX25	Processing Speed - Digit Symbol Score	1053	-0.104859	0.0347786	0.00256929	General Cognitive Ability - g Score	1049	-0.0485949	0.0311103	0.118284	General Fluid Cognitive Ability - gf Score	1051	-0.0590991	0.0327773	0.0713802	Logical Memory - Logical Memory Score	1060	-0.0072194	0.0320304	0.821674	Non-Verbal Reasoning - Matrix Reasoning Score	1060	-0.0511303	0.0311234	0.100419	Verbal Reasoning - Verbal Total Score	1058	-0.0164341	0.0306516	0.591849	Vocabulary - Vocabulary Score	1058	-0.0276544	0.0310639	0.373335
12894-3	PAXIP1	PAX-interacting protein 1	Processing Speed - Digit Symbol Score	1053	-0.105371	0.0349745	0.0025886	General Cognitive Ability - g Score	1049	-0.073291	0.0313513	0.0194009	General Fluid Cognitive Ability - gf Score	1051	-0.0737506	0.0330084	0.0254633	Logical Memory - Logical Memory Score	1060	-0.00790424	0.0321519	0.805806	Non-Verbal Reasoning - Matrix Reasoning Score	1060	-0.0780457	0.031181	0.0123149	Verbal Reasoning - Verbal Total Score	1058	-0.0474331	0.0307965	0.123509	Vocabulary - Vocabulary Score	1058	-0.0591887	0.0312599	0.0582998
17511-10	RPP30	Ribonuclease P protein subunit p30	Processing Speed - Digit Symbol Score	1053	-0.105097	0.0349192	0.00261493	General Cognitive Ability - g Score	1049	-0.0613326	0.0313528	0.0504408	General Fluid Cognitive Ability - gf Score	1051	-0.0681476	0.0329876	0.0388424	Logical Memory - Logical Memory Score	1060	-0.00189538	0.0320268	0.952808	Non-Verbal Reasoning - Matrix Reasoning Score	1060	-0.0477459	0.0311105	0.124852	Verbal Reasoning - Verbal Total Score	1058	-0.041979	0.0307139	0.171697	Vocabulary - Vocabulary Score	1058	-0.0380183	0.0312925	0.224391
18178-13	SARS	Serine--tRNA ligase, cytoplasmic	Processing Speed - Digit Symbol Score	1053	-0.104349	0.034699	0.00263616	General Cognitive Ability - g Score	1049	-0.0930239	0.0310679	0.00275151	General Fluid Cognitive Ability - gf Score	1051	-0.0928671	0.0327116	0.00452597	Logical Memory - Logical Memory Score	1060	-0.0308348	0.0318529	0.333026	Non-Verbal Reasoning - Matrix Reasoning Score	1060	-0.0634424	0.0309281	0.0402392	Verbal Reasoning - Verbal Total Score	1058	-0.0551559	0.0305302	0.070824	Vocabulary - Vocabulary Score	1058	-0.0662368	0.0310994	0.0331845
10531-18	NRAS	GTPase NRas	Processing Speed - Digit Symbol Score	1053	-0.103901	0.0345543	0.00263938	General Cognitive Ability - g Score	1049	-0.0553043	0.0310165	0.074576	General Fluid Cognitive Ability - gf Score	1051	-0.0520703	0.032678	0.111062	Logical Memory - Logical Memory Score	1060	0.00577478	0.0317159	0.855521	Non-Verbal Reasoning - Matrix Reasoning Score	1060	-0.0378807	0.0308208	0.219049	Verbal Reasoning - Verbal Total Score	1058	-0.0130984	0.0304523	0.667102	Vocabulary - Vocabulary Score	1058	-0.0516583	0.0309994	0.095628
17462-19	IRF1	Interferon regulatory factor 1	Processing Speed - Digit Symbol Score	1053	-0.105479	0.0350967	0.0026525	General Cognitive Ability - g Score	1049	-0.0991207	0.0313806	0.00158498	General Fluid Cognitive Ability - gf Score	1051	-0.10178	0.0330425	0.00206808	Logical Memory - Logical Memory Score	1060	-0.0567811	0.0321718	0.0775746	Non-Verbal Reasoning - Matrix Reasoning Score	1060	-0.0976311	0.0311893	0.00174641	Verbal Reasoning - Verbal Total Score	1058	-0.0521563	0.0308569	0.090977	Vocabulary - Vocabulary Score	1058	-0.0710774	0.0313937	0.02357
9451-20	UMOD	Uromodulin	Processing Speed - Digit Symbol Score	1053	-0.101559	0.0338104	0.00266653	General Cognitive Ability - g Score	1049	-0.0559156	0.0305065	0.0668167	General Fluid Cognitive Ability - gf Score	1051	-0.0624685	0.0320532	0.0513074	Logical Memory - Logical Memory Score	1060	-0.00849622	0.0306812	0.781842	Non-Verbal Reasoning - Matrix Reasoning Score	1060	-0.0629986	0.0298433	0.0347737	Verbal Reasoning - Verbal Total Score	1058	-0.0219734	0.0296424	0.458522	Vocabulary - Vocabulary Score	1058	-0.0381924	0.0304651	0.209971
6391-52	LILRA3	Leukocyte immunoglobulin-like receptor subfamily A member 3	Processing Speed - Digit Symbol Score	1053	-0.103259	0.0344096	0.00269206	General Cognitive Ability - g Score	1049	-0.0419941	0.0310797	0.176639	General Fluid Cognitive Ability - gf Score	1051	-0.0423086	0.0326471	0.194997	Logical Memory - Logical Memory Score	1060	-0.00540932	0.0311021	0.861927	Non-Verbal Reasoning - Matrix Reasoning Score	1060	-0.0113782	0.030316	0.707422	Verbal Reasoning - Verbal Total Score	1058	0.0132563	0.0300819	0.659449	Vocabulary - Vocabulary Score	1058	-0.0359574	0.0310419	0.24672
19557-3	KLB	Beta-klotho	Processing Speed - Digit Symbol Score	1053	-0.103753	0.0345877	0.00270253	General Cognitive Ability - g Score	1049	-0.0475362	0.0312765	0.128543	General Fluid Cognitive Ability - gf Score	1051	-0.065601	0.0328144	0.0455919	Logical Memory - Logical Memory Score	1060	-0.0363868	0.0313221	0.245359	Non-Verbal Reasoning - Matrix Reasoning Score	1060	-0.0495501	0.0305232	0.104513	Verbal Reasoning - Verbal Total Score	1058	-0.00568113	0.0303242	0.851389	Vocabulary - Vocabulary Score	1058	-0.0090937	0.0312157	0.770808
6713-4	LRP11	Low-density lipoprotein receptor-related protein 11	Processing Speed - Digit Symbol Score	1053	-0.104561	0.0348906	0.00272801	General Cognitive Ability - g Score	1049	-0.0491924	0.0315015	0.118385	General Fluid Cognitive Ability - gf Score	1051	-0.0475656	0.0330906	0.150595	Logical Memory - Logical Memory Score	1060	0.0160835	0.0316879	0.611762	Non-Verbal Reasoning - Matrix Reasoning Score	1060	-0.0401057	0.0308337	0.193359	Verbal Reasoning - Verbal Total Score	1058	-0.0170481	0.0305835	0.577234	Vocabulary - Vocabulary Score	1058	-0.0521617	0.0313904	0.0965708
15468-14	CFHR1	Complement factor H-related protein 1	Processing Speed - Digit Symbol Score	1053	-0.104636	0.0349297	0.00273905	General Cognitive Ability - g Score	1049	-0.124787	0.0312473	6.50914e-05	General Fluid Cognitive Ability - gf Score	1051	-0.122137	0.0328991	0.000205233	Logical Memory - Logical Memory Score	1060	-0.0531028	0.0318524	0.0954839	Non-Verbal Reasoning - Matrix Reasoning Score	1060	-0.0943553	0.0308929	0.00225608	Verbal Reasoning - Verbal Total Score	1058	-0.0982471	0.0305383	0.0012946	Vocabulary - Vocabulary Score	1058	-0.091381	0.031223	0.00342558
19622-7	INHBA	Inhibin beta A chain	Processing Speed - Digit Symbol Score	1053	-0.103033	0.0344381	0.00277316	General Cognitive Ability - g Score	1049	-0.0801563	0.0309242	0.00954129	General Fluid Cognitive Ability - gf Score	1051	-0.0901745	0.0325103	0.00554186	Logical Memory - Logical Memory Score	1060	-0.0312383	0.0316157	0.323122	Non-Verbal Reasoning - Matrix Reasoning Score	1060	-0.105461	0.0305902	0.000565748	Verbal Reasoning - Verbal Total Score	1058	-0.0540433	0.0303446	0.0749151	Vocabulary - Vocabulary Score	1058	-0.0445531	0.0309557	0.150079
3336-50	TFPI	Tissue factor pathway inhibitor	Processing Speed - Digit Symbol Score	1053	-0.102145	0.0341488	0.00277907	General Cognitive Ability - g Score	1049	-0.0758577	0.0306132	0.0132142	General Fluid Cognitive Ability - gf Score	1051	-0.0830563	0.0321994	0.00989621	Logical Memory - Logical Memory Score	1060	-0.0365769	0.0312729	0.24216	Non-Verbal Reasoning - Matrix Reasoning Score	1060	-0.104663	0.0302607	0.000542788	Verbal Reasoning - Verbal Total Score	1058	-0.0339967	0.0300027	0.257163	Vocabulary - Vocabulary Score	1058	-0.0442723	0.0306109	0.148095
10490-3	RPN1	Dolichyl-diphosphooligosaccharide--protein glycosyltransferase subunit 1	Processing Speed - Digit Symbol Score	1053	-0.104161	0.0348275	0.0027828	General Cognitive Ability - g Score	1049	-0.0867571	0.0311105	0.0052924	General Fluid Cognitive Ability - gf Score	1051	-0.0863697	0.0327787	0.00841531	Logical Memory - Logical Memory Score	1060	-0.0240677	0.0321303	0.453819	Non-Verbal Reasoning - Matrix Reasoning Score	1060	-0.0606469	0.0312079	0.0519781	Verbal Reasoning - Verbal Total Score	1058	-0.0468483	0.0307338	0.127428	Vocabulary - Vocabulary Score	1058	-0.0643362	0.0311927	0.0391561
9774-59	RNF150	RING finger protein 150	Processing Speed - Digit Symbol Score	1053	-0.104533	0.0349757	0.00280132	General Cognitive Ability - g Score	1049	-0.0699235	0.0313354	0.0256511	General Fluid Cognitive Ability - gf Score	1051	-0.0719547	0.0329401	0.028932	Logical Memory - Logical Memory Score	1060	-0.0070198	0.0322063	0.827457	Non-Verbal Reasoning - Matrix Reasoning Score	1060	-0.0737678	0.0312521	0.0182546	Verbal Reasoning - Verbal Total Score	1058	-0.0430814	0.0307998	0.161886	Vocabulary - Vocabulary Score	1058	-0.0490556	0.0313177	0.117258
13983-27	CRYZ	Quinone oxidoreductase	Processing Speed - Digit Symbol Score	1053	-0.104006	0.0348651	0.00285341	General Cognitive Ability - g Score	1049	-0.0774148	0.0312853	0.0133431	General Fluid Cognitive Ability - gf Score	1051	-0.0783268	0.0329201	0.0173456	Logical Memory - Logical Memory Score	1060	-0.0455497	0.0319303	0.153714	Non-Verbal Reasoning - Matrix Reasoning Score	1060	-0.0166355	0.0310757	0.592427	Verbal Reasoning - Verbal Total Score	1058	-0.0151938	0.0306928	0.62058	Vocabulary - Vocabulary Score	1058	-0.0532606	0.0312514	0.0883326
6625-31	ATAD1	ATPase family AAA domain-containing protein 1	Processing Speed - Digit Symbol Score	1053	-0.103778	0.0348213	0.00287973	General Cognitive Ability - g Score	1049	-0.0810149	0.0311797	0.00936805	General Fluid Cognitive Ability - gf Score	1051	-0.0835697	0.0328147	0.0108741	Logical Memory - Logical Memory Score	1060	-0.0150267	0.0320591	0.639271	Non-Verbal Reasoning - Matrix Reasoning Score	1060	-0.0530694	0.0311382	0.0883213	Verbal Reasoning - Verbal Total Score	1058	-0.0559306	0.030681	0.0683079	Vocabulary - Vocabulary Score	1058	-0.058434	0.0312488	0.0614896
11440-58	SOCS3	Suppressor of cytokine signaling 3	Processing Speed - Digit Symbol Score	1053	-0.104023	0.0349487	0.00291621	General Cognitive Ability - g Score	1049	-0.0862647	0.0312121	0.00571293	General Fluid Cognitive Ability - gf Score	1051	-0.0833097	0.0328645	0.0112464	Logical Memory - Logical Memory Score	1060	-0.0127868	0.0321775	0.691083	Non-Verbal Reasoning - Matrix Reasoning Score	1060	-0.0737016	0.0312145	0.0182191	Verbal Reasoning - Verbal Total Score	1058	-0.0552188	0.0307214	0.0722708	Vocabulary - Vocabulary Score	1058	-0.0632532	0.0312961	0.0432673
16773-29	SCUBE3	Signal peptide, CUB and EGF-like domain-containing protein 3	Processing Speed - Digit Symbol Score	1053	-0.104693	0.0351756	0.00291751	General Cognitive Ability - g Score	1049	-0.0570638	0.0315773	0.0707447	General Fluid Cognitive Ability - gf Score	1051	-0.0729702	0.0331846	0.0278838	Logical Memory - Logical Memory Score	1060	-0.0523374	0.0322231	0.104329	Non-Verbal Reasoning - Matrix Reasoning Score	1060	-0.0338927	0.0313574	0.279763	Verbal Reasoning - Verbal Total Score	1058	0.00182776	0.0309357	0.952886	Vocabulary - Vocabulary Score	1058	-0.0202377	0.0315593	0.521355
7738-299	STX2	Syntaxin-2	Processing Speed - Digit Symbol Score	1053	-0.103799	0.0348769	0.00291886	General Cognitive Ability - g Score	1049	-0.0507352	0.0312432	0.104402	General Fluid Cognitive Ability - gf Score	1051	-0.0633544	0.0328864	0.0540466	Logical Memory - Logical Memory Score	1060	-0.0231879	0.0320659	0.469598	Non-Verbal Reasoning - Matrix Reasoning Score	1060	-0.0631924	0.0311441	0.0424549	Verbal Reasoning - Verbal Total Score	1058	-0.0120546	0.0307146	0.69471	Vocabulary - Vocabulary Score	1058	-0.0309068	0.0311503	0.321108
8064-125	PVR	Poliovirus receptor	Processing Speed - Digit Symbol Score	1053	-0.104983	0.0352917	0.00293246	General Cognitive Ability - g Score	1049	-0.0483123	0.0316343	0.126708	General Fluid Cognitive Ability - gf Score	1051	-0.0551651	0.0333142	0.0977415	Logical Memory - Logical Memory Score	1060	0.00699979	0.032493	0.829436	Non-Verbal Reasoning - Matrix Reasoning Score	1060	-0.0596081	0.0315469	0.0588235	Verbal Reasoning - Verbal Total Score	1058	-0.0160959	0.0311484	0.605331	Vocabulary - Vocabulary Score	1058	-0.0404201	0.0316182	0.201115
5339-49	S100A9	Protein S100-A9	Processing Speed - Digit Symbol Score	1053	-0.102106	0.0343312	0.00293815	General Cognitive Ability - g Score	1049	-0.0999385	0.0306802	0.00112425	General Fluid Cognitive Ability - gf Score	1051	-0.108739	0.0322666	0.000751603	Logical Memory - Logical Memory Score	1060	-0.0608841	0.031402	0.0525183	Non-Verbal Reasoning - Matrix Reasoning Score	1060	-0.0799154	0.030492	0.0087706	Verbal Reasoning - Verbal Total Score	1058	-0.0655934	0.0300895	0.0292615	Vocabulary - Vocabulary Score	1058	-0.0636056	0.0307754	0.0387557
8258-22	UXS1	UDP-glucuronic acid decarboxylase 1	Processing Speed - Digit Symbol Score	1053	-0.103125	0.0346746	0.0029387	General Cognitive Ability - g Score	1049	-0.0550116	0.0310896	0.0768186	General Fluid Cognitive Ability - gf Score	1051	-0.0680841	0.0327449	0.0375962	Logical Memory - Logical Memory Score	1060	-0.0305157	0.0317797	0.336942	Non-Verbal Reasoning - Matrix Reasoning Score	1060	-0.0604308	0.0308614	0.050214	Verbal Reasoning - Verbal Total Score	1058	-0.0118453	0.0305122	0.697856	Vocabulary - Vocabulary Score	1058	-0.0305236	0.0310826	0.326093
11825-27	PPARGC1A	Peroxisome proliferator-activated receptor gamma coactivator 1-alpha	Processing Speed - Digit Symbol Score	1053	-0.104082	0.035126	0.00304562	General Cognitive Ability - g Score	1049	-0.077665	0.0313313	0.0131813	General Fluid Cognitive Ability - gf Score	1051	-0.0893412	0.0329659	0.00672616	Logical Memory - Logical Memory Score	1060	-0.0473512	0.0322301	0.141789	Non-Verbal Reasoning - Matrix Reasoning Score	1060	-0.0414817	0.0313497	0.185771	Verbal Reasoning - Verbal Total Score	1058	-0.0336112	0.0307998	0.27515	Vocabulary - Vocabulary Score	1058	-0.03226	0.0314998	0.305772
5106-52	NOTCH2	Neurogenic locus notch homolog protein 2	Processing Speed - Digit Symbol Score	1053	-0.102825	0.0347272	0.00306697	General Cognitive Ability - g Score	1049	-0.0845896	0.0310233	0.00639816	General Fluid Cognitive Ability - gf Score	1051	-0.0762853	0.0326687	0.019537	Logical Memory - Logical Memory Score	1060	-0.02321	0.032032	0.468705	Non-Verbal Reasoning - Matrix Reasoning Score	1060	-0.0690031	0.0310994	0.0265011	Verbal Reasoning - Verbal Total Score	1058	-0.0344991	0.0306219	0.259905	Vocabulary - Vocabulary Score	1058	-0.0804944	0.0310656	0.00956673
5609-92	FAM19A5	Chemokine-like protein TAFA-5	Processing Speed - Digit Symbol Score	1053	-0.104237	0.0352149	0.00307627	General Cognitive Ability - g Score	1049	-0.0659352	0.0315922	0.0368817	General Fluid Cognitive Ability - gf Score	1051	-0.0718949	0.0332466	0.0305819	Logical Memory - Logical Memory Score	1060	-0.0306975	0.032247	0.341122	Non-Verbal Reasoning - Matrix Reasoning Score	1060	-0.0499219	0.0313359	0.111133	Verbal Reasoning - Verbal Total Score	1058	-0.0176748	0.0309616	0.568094	Vocabulary - Vocabulary Score	1058	-0.0435079	0.0315798	0.168291
14227-21	MYL6B	Myosin light chain 6B	Processing Speed - Digit Symbol Score	1053	-0.101431	0.0342692	0.00307811	General Cognitive Ability - g Score	1049	-0.0572925	0.030674	0.061792	General Fluid Cognitive Ability - gf Score	1051	-0.0737018	0.0322702	0.0223776	Logical Memory - Logical Memory Score	1060	-0.0177845	0.0314673	0.571955	Non-Verbal Reasoning - Matrix Reasoning Score	1060	-0.0869389	0.0304948	0.00435894	Verbal Reasoning - Verbal Total Score	1058	-0.0344106	0.0301325	0.253464	Vocabulary - Vocabulary Score	1058	-0.0213515	0.0306854	0.486542
9363-11	CT55	Cancer/testis antigen 55	Processing Speed - Digit Symbol Score	1053	-0.103293	0.0349088	0.00308711	General Cognitive Ability - g Score	1049	-0.0579752	0.0313265	0.0642161	General Fluid Cognitive Ability - gf Score	1051	-0.0553073	0.0329818	0.0935607	Logical Memory - Logical Memory Score	1060	0.013038	0.0320732	0.68437	Non-Verbal Reasoning - Matrix Reasoning Score	1060	-0.0724266	0.0311137	0.0199225	Verbal Reasoning - Verbal Total Score	1058	-0.0307133	0.0307515	0.317911	Vocabulary - Vocabulary Score	1058	-0.0544915	0.0312889	0.0815849
2658-27	NTRK3	NT-3 growth factor receptor	Processing Speed - Digit Symbol Score	1053	0.102544	0.0346852	0.00311231	General Cognitive Ability - g Score	1049	0.105981	0.0310021	0.000629642	General Fluid Cognitive Ability - gf Score	1051	0.102324	0.0326411	0.00171957	Logical Memory - Logical Memory Score	1060	0.0542002	0.0318143	0.0884485	Non-Verbal Reasoning - Matrix Reasoning Score	1060	0.0938575	0.0308478	0.00234547	Verbal Reasoning - Verbal Total Score	1058	0.0651629	0.0304892	0.0325779	Vocabulary - Vocabulary Score	1058	0.0847865	0.0310123	0.0062576
8951-162	CSPG4	Chondroitin sulfate proteoglycan 4	Processing Speed - Digit Symbol Score	1053	-0.103213	0.034946	0.00314183	General Cognitive Ability - g Score	1049	-0.0692226	0.0313419	0.0272005	General Fluid Cognitive Ability - gf Score	1051	-0.0876886	0.0329241	0.00773656	Logical Memory - Logical Memory Score	1060	-0.0175497	0.0321917	0.585643	Non-Verbal Reasoning - Matrix Reasoning Score	1060	-0.0712271	0.0312458	0.022633	Verbal Reasoning - Verbal Total Score	1058	-0.0624947	0.0307662	0.0422267	Vocabulary - Vocabulary Score	1058	-0.0164494	0.0313464	0.599749
12988-49	EWSR1	RNA-binding protein EWS	Processing Speed - Digit Symbol Score	1053	-0.101208	0.0343466	0.00321205	General Cognitive Ability - g Score	1049	-0.0762364	0.0307138	0.013059	General Fluid Cognitive Ability - gf Score	1051	-0.0747749	0.0323485	0.0208028	Logical Memory - Logical Memory Score	1060	-0.0285138	0.0315438	0.366026	Non-Verbal Reasoning - Matrix Reasoning Score	1060	-0.0843253	0.0305767	0.00581874	Verbal Reasoning - Verbal Total Score	1058	-0.0271792	0.0302111	0.368311	Vocabulary - Vocabulary Score	1058	-0.0649688	0.0307446	0.0345857
4834-61	EPHA2	Ephrin type-A receptor 2	Processing Speed - Digit Symbol Score	1053	-0.0992549	0.0337832	0.00330346	General Cognitive Ability - g Score	1049	-0.0541519	0.0303187	0.0740849	General Fluid Cognitive Ability - gf Score	1051	-0.0498637	0.0319014	0.118039	Logical Memory - Logical Memory Score	1060	0.0209299	0.0310239	0.499907	Non-Verbal Reasoning - Matrix Reasoning Score	1060	-0.0562437	0.0301259	0.061908	Verbal Reasoning - Verbal Total Score	1058	-0.0308916	0.0297304	0.298778	Vocabulary - Vocabulary Score	1058	-0.0581182	0.0302852	0.0549807
8002-27	TMPRSS5	Transmembrane protease serine 5	Processing Speed - Digit Symbol Score	1053	-0.102709	0.0350042	0.00334424	General Cognitive Ability - g Score	1049	-0.076733	0.0313886	0.0145008	General Fluid Cognitive Ability - gf Score	1051	-0.0876861	0.0330054	0.00789054	Logical Memory - Logical Memory Score	1060	-0.0209228	0.0321589	0.515302	Non-Verbal Reasoning - Matrix Reasoning Score	1060	-0.0411918	0.0312607	0.187608	Verbal Reasoning - Verbal Total Score	1058	-0.0602325	0.0307902	0.0504387	Vocabulary - Vocabulary Score	1058	-0.0344575	0.0313551	0.271793
11109-56	SVEP1	Sushi, von Willebrand factor type A, EGF and pentraxin domain-containing protein 1	Processing Speed - Digit Symbol Score	1053	-0.0940731	0.032101	0.00338375	General Cognitive Ability - g Score	1049	-0.0425016	0.0288436	0.140611	General Fluid Cognitive Ability - gf Score	1051	-0.0600845	0.0303053	0.0474075	Logical Memory - Logical Memory Score	1060	-0.0305475	0.029517	0.300711	Non-Verbal Reasoning - Matrix Reasoning Score	1060	-0.0718061	0.0286348	0.0121535	Verbal Reasoning - Verbal Total Score	1058	-0.0046681	0.0283389	0.869161	Vocabulary - Vocabulary Score	1058	-0.0123658	0.0289613	0.669396
7060-2	ERO1L	ERO1-like protein alpha	Processing Speed - Digit Symbol Score	1053	-0.102255	0.0349879	0.0034714	General Cognitive Ability - g Score	1049	-0.0454917	0.0313679	0.146985	General Fluid Cognitive Ability - gf Score	1051	-0.0484425	0.0330173	0.142326	Logical Memory - Logical Memory Score	1060	0.0122919	0.032179	0.702473	Non-Verbal Reasoning - Matrix Reasoning Score	1060	-0.0766957	0.0312122	0.014001	Verbal Reasoning - Verbal Total Score	1058	-0.0167984	0.0308188	0.585705	Vocabulary - Vocabulary Score	1058	-0.0362047	0.0313071	0.247502
7813-6	ALPP	Alkaline phosphatase, placental type	Processing Speed - Digit Symbol Score	1053	-0.101609	0.0348141	0.00351574	General Cognitive Ability - g Score	1049	-0.0667297	0.0311066	0.0319373	General Fluid Cognitive Ability - gf Score	1051	-0.0722085	0.0328839	0.0281022	Logical Memory - Logical Memory Score	1060	-0.0351464	0.0318927	0.270453	Non-Verbal Reasoning - Matrix Reasoning Score	1060	-0.097357	0.0308928	0.00162463	Verbal Reasoning - Verbal Total Score	1058	-0.017896	0.0306561	0.559379	Vocabulary - Vocabulary Score	1058	-0.0636979	0.031079	0.0404085
7179-69	NFASC	Neurofascin	Processing Speed - Digit Symbol Score	1053	-0.0983398	0.0337191	0.00354048	General Cognitive Ability - g Score	1049	-0.0391645	0.0302784	0.195845	General Fluid Cognitive Ability - gf Score	1051	-0.0412463	0.0318252	0.194966	Logical Memory - Logical Memory Score	1060	-0.00942558	0.0308913	0.760274	Non-Verbal Reasoning - Matrix Reasoning Score	1060	-0.0380586	0.0300189	0.204861	Verbal Reasoning - Verbal Total Score	1058	0.0165628	0.0295927	0.575689	Vocabulary - Vocabulary Score	1058	-0.0305957	0.0302693	0.312119
5102-55	MICB	MHC class I polypeptide-related sequence B	Processing Speed - Digit Symbol Score	1053	-0.102935	0.0353479	0.00359075	General Cognitive Ability - g Score	1049	-0.0633927	0.0317659	0.0459752	General Fluid Cognitive Ability - gf Score	1051	-0.060325	0.0334094	0.0709766	Logical Memory - Logical Memory Score	1060	-0.000800954	0.0323184	0.980228	Non-Verbal Reasoning - Matrix Reasoning Score	1060	-0.0592109	0.0313798	0.059172	Verbal Reasoning - Verbal Total Score	1058	-0.0261214	0.0310487	0.400178	Vocabulary - Vocabulary Score	1058	-0.0522287	0.0317828	0.10032
17366-6	DCUN1D1	DCN1-like protein 1	Processing Speed - Digit Symbol Score	1053	-0.101393	0.0348224	0.00359441	General Cognitive Ability - g Score	1049	-0.100647	0.0311552	0.0012357	General Fluid Cognitive Ability - gf Score	1051	-0.114441	0.0327846	0.000481791	Logical Memory - Logical Memory Score	1060	-0.0424003	0.0318579	0.183216	Non-Verbal Reasoning - Matrix Reasoning Score	1060	-0.0957693	0.0308702	0.0019201	Verbal Reasoning - Verbal Total Score	1058	-0.0913355	0.0305152	0.0027615	Vocabulary - Vocabulary Score	1058	-0.0384871	0.0312617	0.218276
10063-10	FANCL	E3 ubiquitin-protein ligase FANCL	Processing Speed - Digit Symbol Score	1053	-0.101382	0.0348427	0.0036178	General Cognitive Ability - g Score	1049	-0.0420746	0.0312147	0.177686	General Fluid Cognitive Ability - gf Score	1051	-0.0506556	0.0328377	0.122927	Logical Memory - Logical Memory Score	1060	-0.0191474	0.0320536	0.550271	Non-Verbal Reasoning - Matrix Reasoning Score	1060	-0.0685025	0.0311191	0.0277145	Verbal Reasoning - Verbal Total Score	1058	0.00973789	0.0306725	0.75088	Vocabulary - Vocabulary Score	1058	-0.0254971	0.0311657	0.413292
5644-60	RNASE4	Ribonuclease 4	Processing Speed - Digit Symbol Score	1053	-0.0966611	0.0332403	0.00363811	General Cognitive Ability - g Score	1049	-0.0843716	0.0297679	0.00459238	General Fluid Cognitive Ability - gf Score	1051	-0.0732671	0.0313276	0.0193488	Logical Memory - Logical Memory Score	1060	0.00739267	0.0303883	0.807794	Non-Verbal Reasoning - Matrix Reasoning Score	1060	-0.0787077	0.029481	0.00759007	Verbal Reasoning - Verbal Total Score	1058	-0.0550213	0.0291142	0.0587786	Vocabulary - Vocabulary Score	1058	-0.0763097	0.0298918	0.0106841
8480-29	EFEMP1	EGF-containing fibulin-like extracellular matrix protein 1	Processing Speed - Digit Symbol Score	1053	-0.0925976	0.0318944	0.00369311	General Cognitive Ability - g Score	1049	-0.0812748	0.0286224	0.0045177	General Fluid Cognitive Ability - gf Score	1051	-0.0820982	0.0301016	0.00638407	Logical Memory - Logical Memory Score	1060	-0.0244641	0.0291615	0.401515	Non-Verbal Reasoning - Matrix Reasoning Score	1060	-0.067744	0.0283097	0.0167131	Verbal Reasoning - Verbal Total Score	1058	-0.051544	0.0280077	0.0657168	Vocabulary - Vocabulary Score	1058	-0.0654706	0.0286749	0.0224184
12934-1	HERC5	E3 ISG15--protein ligase HERC5	Processing Speed - Digit Symbol Score	1053	-0.102006	0.0351478	0.00370538	General Cognitive Ability - g Score	1049	-0.0969873	0.0314342	0.00203273	General Fluid Cognitive Ability - gf Score	1051	-0.0933163	0.0330937	0.00480591	Logical Memory - Logical Memory Score	1060	-0.0375205	0.0322832	0.245142	Non-Verbal Reasoning - Matrix Reasoning Score	1060	-0.098048	0.0312694	0.00171508	Verbal Reasoning - Verbal Total Score	1058	-0.0535984	0.0309264	0.0830781	Vocabulary - Vocabulary Score	1058	-0.0819199	0.0314611	0.00921852
11338-49	BLK	Tyrosine-protein kinase Blk	Processing Speed - Digit Symbol Score	1053	-0.101821	0.0350882	0.00370953	General Cognitive Ability - g Score	1049	-0.0725091	0.0314113	0.0209781	General Fluid Cognitive Ability - gf Score	1051	-0.0646144	0.0330803	0.0507888	Logical Memory - Logical Memory Score	1060	-0.0128277	0.0322583	0.690885	Non-Verbal Reasoning - Matrix Reasoning Score	1060	-0.0960531	0.0312429	0.0021093	Verbal Reasoning - Verbal Total Score	1058	-0.0240212	0.0308794	0.436626	Vocabulary - Vocabulary Score	1058	-0.071582	0.0313299	0.0223254
5988-49	TNFSF14	Tumor necrosis factor ligand superfamily member 14	Processing Speed - Digit Symbol Score	1053	-0.100585	0.0346868	0.00373386	General Cognitive Ability - g Score	1049	-0.0620454	0.0310968	0.0460172	General Fluid Cognitive Ability - gf Score	1051	-0.0786088	0.0327121	0.0162589	Logical Memory - Logical Memory Score	1060	-0.0142919	0.0319403	0.654546	Non-Verbal Reasoning - Matrix Reasoning Score	1060	-0.0560989	0.0310225	0.0705556	Verbal Reasoning - Verbal Total Score	1058	-0.0554883	0.0305813	0.069608	Vocabulary - Vocabulary Score	1058	-0.0169223	0.0311303	0.58672
6496-60	DLK1	Protein delta homolog 1	Processing Speed - Digit Symbol Score	1053	0.100301	0.0345932	0.00373822	General Cognitive Ability - g Score	1049	0.0856028	0.0310389	0.00581703	General Fluid Cognitive Ability - gf Score	1051	0.0879606	0.0326323	0.00702822	Logical Memory - Logical Memory Score	1060	0.0369921	0.0316722	0.24282	Non-Verbal Reasoning - Matrix Reasoning Score	1060	0.0499832	0.0307792	0.104391	Verbal Reasoning - Verbal Total Score	1058	0.0581682	0.0303879	0.0555962	Vocabulary - Vocabulary Score	1058	0.0620818	0.0310504	0.0455665
3320-49	IGFBP7	Insulin-like growth factor-binding protein 7	Processing Speed - Digit Symbol Score	1053	-0.0967985	0.0333925	0.00374587	General Cognitive Ability - g Score	1049	-0.0419257	0.0299924	0.162149	General Fluid Cognitive Ability - gf Score	1051	-0.0635616	0.0314919	0.0435552	Logical Memory - Logical Memory Score	1060	-0.00885959	0.0306184	0.77231	Non-Verbal Reasoning - Matrix Reasoning Score	1060	0.015496	0.029773	0.602734	Verbal Reasoning - Verbal Total Score	1058	-0.0305251	0.0293247	0.297906	Vocabulary - Vocabulary Score	1058	0.00790323	0.0299686	0.791998
5315-22	TNNT2	Troponin T, cardiac muscle	Processing Speed - Digit Symbol Score	1053	-0.0964353	0.0332867	0.00376612	General Cognitive Ability - g Score	1049	-0.0611115	0.0298369	0.040542	General Fluid Cognitive Ability - gf Score	1051	-0.0612261	0.0314203	0.0513412	Logical Memory - Logical Memory Score	1060	-0.00782811	0.0305613	0.797839	Non-Verbal Reasoning - Matrix Reasoning Score	1060	-0.0649498	0.0296572	0.0285227	Verbal Reasoning - Verbal Total Score	1058	-0.0252838	0.0293064	0.388281	Vocabulary - Vocabulary Score	1058	-0.0524179	0.0297509	0.078088
19570-12	FGF8	Fibroblast growth factor 8	Processing Speed - Digit Symbol Score	1053	-0.101341	0.0350291	0.00381516	General Cognitive Ability - g Score	1049	-0.0586285	0.031306	0.0611023	General Fluid Cognitive Ability - gf Score	1051	-0.0641367	0.032994	0.0519091	Logical Memory - Logical Memory Score	1060	-0.015684	0.0321818	0.626007	Non-Verbal Reasoning - Matrix Reasoning Score	1060	-0.0379945	0.0312779	0.224465	Verbal Reasoning - Verbal Total Score	1058	-0.0181471	0.0307927	0.555639	Vocabulary - Vocabulary Score	1058	-0.0380997	0.0313787	0.224674
10667-78	C1orf185	Uncharacterized protein C1orf185	Processing Speed - Digit Symbol Score	1053	-0.101557	0.0351234	0.00383487	General Cognitive Ability - g Score	1049	-0.0749641	0.0314363	0.0170959	General Fluid Cognitive Ability - gf Score	1051	-0.0770111	0.0330977	0.019977	Logical Memory - Logical Memory Score	1060	-0.0170365	0.0322228	0.597006	Non-Verbal Reasoning - Matrix Reasoning Score	1060	-0.052617	0.0312973	0.092724	Verbal Reasoning - Verbal Total Score	1058	-0.044282	0.0308633	0.15135	Vocabulary - Vocabulary Score	1058	-0.0519885	0.031449	0.0983095
3421-54	TNFSF8	Tumor necrosis factor ligand superfamily member 8	Processing Speed - Digit Symbol Score	1053	-0.10045	0.0347449	0.00383936	General Cognitive Ability - g Score	1049	-0.0624891	0.0310478	0.0441488	General Fluid Cognitive Ability - gf Score	1051	-0.0766307	0.0327105	0.0191449	Logical Memory - Logical Memory Score	1060	-0.0298229	0.0319004	0.349852	Non-Verbal Reasoning - Matrix Reasoning Score	1060	-0.0540856	0.0309945	0.080984	Verbal Reasoning - Verbal Total Score	1058	-0.0332081	0.0305358	0.276809	Vocabulary - Vocabulary Score	1058	-0.0311463	0.031066	0.316061
19467-3	RBKS	Ribokinase	Processing Speed - Digit Symbol Score	1053	-0.100087	0.0346408	0.00386129	General Cognitive Ability - g Score	1049	-0.0539271	0.0310915	0.0828363	General Fluid Cognitive Ability - gf Score	1051	-0.0669184	0.0327169	0.0408175	Logical Memory - Logical Memory Score	1060	-0.0180101	0.0318235	0.571436	Non-Verbal Reasoning - Matrix Reasoning Score	1060	-0.0708907	0.0308758	0.0216762	Verbal Reasoning - Verbal Total Score	1058	-0.0238751	0.0305375	0.434315	Vocabulary - Vocabulary Score	1058	-0.0289911	0.0310719	0.350804
11678-105	GJD2	Gap junction delta-2 protein	Processing Speed - Digit Symbol Score	1053	-0.101459	0.0351856	0.00393254	General Cognitive Ability - g Score	1049	-0.0629639	0.031503	0.0456451	General Fluid Cognitive Ability - gf Score	1051	-0.0720493	0.0332023	0.0300062	Logical Memory - Logical Memory Score	1060	-0.0157057	0.0322595	0.62636	Non-Verbal Reasoning - Matrix Reasoning Score	1060	-0.0534208	0.0313309	0.0881847	Verbal Reasoning - Verbal Total Score	1058	-0.0314746	0.0309423	0.309057	Vocabulary - Vocabulary Score	1058	-0.033283	0.031514	0.290907
5028-59	CD163	Scavenger receptor cysteine-rich type 1 protein M130	Processing Speed - Digit Symbol Score	1053	-0.100039	0.0347255	0.00396597	General Cognitive Ability - g Score	1049	-0.0794543	0.031176	0.0108164	General Fluid Cognitive Ability - gf Score	1051	-0.0743834	0.0328193	0.0234238	Logical Memory - Logical Memory Score	1060	-0.0228414	0.0316133	0.469973	Non-Verbal Reasoning - Matrix Reasoning Score	1060	-0.0567453	0.0307304	0.064812	Verbal Reasoning - Verbal Total Score	1058	-0.0324062	0.0304301	0.286904	Vocabulary - Vocabulary Score	1058	-0.0658724	0.0311524	0.0344709
7766-25	ZP4	Zona pellucida sperm-binding protein 4	Processing Speed - Digit Symbol Score	1053	-0.100545	0.0349323	0.00399869	General Cognitive Ability - g Score	1049	-0.0785672	0.03127	0.0119864	General Fluid Cognitive Ability - gf Score	1051	-0.0779989	0.0329433	0.0179005	Logical Memory - Logical Memory Score	1060	-0.0289451	0.0321589	0.368085	Non-Verbal Reasoning - Matrix Reasoning Score	1060	-0.0835246	0.0311837	0.00739599	Verbal Reasoning - Verbal Total Score	1058	-0.0322403	0.0308388	0.295817	Vocabulary - Vocabulary Score	1058	-0.0612317	0.0312892	0.0503524
16324-38	TLR1	Toll-like receptor 1	Processing Speed - Digit Symbol Score	1053	-0.100268	0.0348508	0.00401407	General Cognitive Ability - g Score	1049	-0.0461681	0.0312778	0.139926	General Fluid Cognitive Ability - gf Score	1051	-0.0670892	0.0328741	0.0412716	Logical Memory - Logical Memory Score	1060	-0.00492044	0.0320608	0.878026	Non-Verbal Reasoning - Matrix Reasoning Score	1060	-0.0635734	0.0311269	0.0411126	Verbal Reasoning - Verbal Total Score	1058	-0.0420384	0.0306965	0.170848	Vocabulary - Vocabulary Score	1058	6.11191e-05	0.0312454	0.998439
18267-74	CARD17	Caspase recruitment domain-containing protein 17	Processing Speed - Digit Symbol Score	1053	-0.100167	0.0348166	0.00401489	General Cognitive Ability - g Score	1049	-0.0612193	0.0312294	0.04996	General Fluid Cognitive Ability - gf Score	1051	-0.0692795	0.0328573	0.0349884	Logical Memory - Logical Memory Score	1060	-0.0146928	0.0319422	0.64553	Non-Verbal Reasoning - Matrix Reasoning Score	1060	-0.0695673	0.0309908	0.0247829	Verbal Reasoning - Verbal Total Score	1058	-0.0328494	0.0306326	0.283555	Vocabulary - Vocabulary Score	1058	-0.0394634	0.0312686	0.206921
18313-4	ASRGL1	Isoaspartyl peptidase/L-asparaginase	Processing Speed - Digit Symbol Score	1053	-0.100748	0.0350297	0.0040264	General Cognitive Ability - g Score	1049	-0.0453039	0.0313808	0.148829	General Fluid Cognitive Ability - gf Score	1051	-0.0714373	0.0330101	0.0304563	Logical Memory - Logical Memory Score	1060	-0.036005	0.0321094	0.262151	Non-Verbal Reasoning - Matrix Reasoning Score	1060	-0.0165741	0.0312406	0.595745	Verbal Reasoning - Verbal Total Score	1058	-0.0149505	0.0307841	0.627212	Vocabulary - Vocabulary Score	1058	0.00136038	0.0313732	0.965414
5634-39	POFUT1	GDP-fucose protein O-fucosyltransferase 1	Processing Speed - Digit Symbol Score	1053	-0.10029	0.0348937	0.00405114	General Cognitive Ability - g Score	1049	-0.027539	0.0313495	0.3797	General Fluid Cognitive Ability - gf Score	1051	-0.0371373	0.0329869	0.260242	Logical Memory - Logical Memory Score	1060	0.0102565	0.0319756	0.748393	Non-Verbal Reasoning - Matrix Reasoning Score	1060	-0.0259058	0.0310858	0.404639	Verbal Reasoning - Verbal Total Score	1058	0.00739651	0.0306803	0.809491	Vocabulary - Vocabulary Score	1058	-0.00937846	0.0312945	0.764418
5737-61	SEMA4D	Semaphorin-4D	Processing Speed - Digit Symbol Score	1053	-0.100681	0.0350352	0.00405676	General Cognitive Ability - g Score	1049	-0.0763418	0.0314004	0.0150473	General Fluid Cognitive Ability - gf Score	1051	-0.0774168	0.0330427	0.0191326	Logical Memory - Logical Memory Score	1060	-0.0370594	0.0320352	0.24734	Non-Verbal Reasoning - Matrix Reasoning Score	1060	-0.0298857	0.0311653	0.337588	Verbal Reasoning - Verbal Total Score	1058	-0.0209026	0.0307774	0.497042	Vocabulary - Vocabulary Score	1058	-0.0522004	0.0315282	0.0977878
16318-12	ACVRL1	Serine/threonine-protein kinase receptor R3	Processing Speed - Digit Symbol Score	1053	-0.100622	0.0350388	0.00408235	General Cognitive Ability - g Score	1049	-0.062971	0.0314507	0.045262	General Fluid Cognitive Ability - gf Score	1051	-0.0630439	0.0331002	0.0568272	Logical Memory - Logical Memory Score	1060	-0.00792902	0.0320663	0.8047	Non-Verbal Reasoning - Matrix Reasoning Score	1060	-0.0983915	0.0310387	0.0015246	Verbal Reasoning - Verbal Total Score	1058	-0.0271655	0.0307627	0.3772	Vocabulary - Vocabulary Score	1058	-0.0576134	0.031346	0.0660651
5623-11	CD300LF	CMRF35-like molecule 1	Processing Speed - Digit Symbol Score	1053	-0.0997317	0.0347294	0.00408298	General Cognitive Ability - g Score	1049	-0.0603535	0.0311287	0.0525212	General Fluid Cognitive Ability - gf Score	1051	-0.0583571	0.0327555	0.0748154	Logical Memory - Logical Memory Score	1060	-0.00793397	0.0320579	0.80453	Non-Verbal Reasoning - Matrix Reasoning Score	1060	-0.0683396	0.0311115	0.0280487	Verbal Reasoning - Verbal Total Score	1058	-0.0186201	0.0306916	0.54406	Vocabulary - Vocabulary Score	1058	-0.0577444	0.0311547	0.0638148
2602-2	ANGPT2	Angiopoietin-2	Processing Speed - Digit Symbol Score	1053	-0.0985455	0.0343493	0.00411873	General Cognitive Ability - g Score	1049	-0.0417192	0.0308128	0.175751	General Fluid Cognitive Ability - gf Score	1051	-0.0550062	0.032394	0.0895008	Logical Memory - Logical Memory Score	1060	-0.014508	0.0314995	0.645101	Non-Verbal Reasoning - Matrix Reasoning Score	1060	-0.0359306	0.0306156	0.240553	Verbal Reasoning - Verbal Total Score	1058	-0.00911832	0.0301746	0.762511	Vocabulary - Vocabulary Score	1058	-0.0210838	0.0307557	0.493012
18185-118	ALDOB	Fructose-bisphosphate aldolase B	Processing Speed - Digit Symbol Score	1053	-0.0985023	0.0343379	0.00412271	General Cognitive Ability - g Score	1049	-0.0298032	0.030916	0.335043	General Fluid Cognitive Ability - gf Score	1051	-0.0271676	0.0324922	0.403084	Logical Memory - Logical Memory Score	1060	0.016618	0.031559	0.598492	Non-Verbal Reasoning - Matrix Reasoning Score	1060	-0.0161924	0.0306953	0.597833	Verbal Reasoning - Verbal Total Score	1058	0.0138464	0.030262	0.647275	Vocabulary - Vocabulary Score	1058	-0.032838	0.0307594	0.285711
6245-4	PVRL2	Nectin-2	Processing Speed - Digit Symbol Score	1053	-0.0992278	0.0346475	0.00418424	General Cognitive Ability - g Score	1049	-0.0437825	0.0310542	0.158577	General Fluid Cognitive Ability - gf Score	1051	-0.0469568	0.0327025	0.151038	Logical Memory - Logical Memory Score	1060	0.022264	0.0319124	0.48539	Non-Verbal Reasoning - Matrix Reasoning Score	1060	-0.0671659	0.03098	0.0301555	Verbal Reasoning - Verbal Total Score	1058	-0.0291573	0.030566	0.340128	Vocabulary - Vocabulary Score	1058	-0.033011	0.0310433	0.287607
11388-75	WFDC2	WAP four-disulfide core domain protein 2	Processing Speed - Digit Symbol Score	1053	-0.0900262	0.0314702	0.00422728	General Cognitive Ability - g Score	1049	-0.038683	0.0282553	0.170984	General Fluid Cognitive Ability - gf Score	1051	-0.0539267	0.0297287	0.0696839	Logical Memory - Logical Memory Score	1060	0.0119277	0.0289272	0.680092	Non-Verbal Reasoning - Matrix Reasoning Score	1060	-0.0663104	0.0280574	0.018109	Verbal Reasoning - Verbal Total Score	1058	-0.0347066	0.0277391	0.210869	Vocabulary - Vocabulary Score	1058	-0.0128585	0.0282675	0.649191
12848-9	ARHGEF2	Rho guanine nucleotide exchange factor 2	Processing Speed - Digit Symbol Score	1053	-0.099851	0.0349956	0.00432748	General Cognitive Ability - g Score	1049	-0.0753216	0.031304	0.0161224	General Fluid Cognitive Ability - gf Score	1051	-0.0818839	0.0329359	0.0129131	Logical Memory - Logical Memory Score	1060	-0.0240592	0.0321313	0.453992	Non-Verbal Reasoning - Matrix Reasoning Score	1060	-0.0502249	0.0312161	0.107629	Verbal Reasoning - Verbal Total Score	1058	-0.0494584	0.0307372	0.1076	Vocabulary - Vocabulary Score	1058	-0.0416079	0.0314258	0.185502
14029-42	COPS2	COP9 signalosome complex subunit 2	Processing Speed - Digit Symbol Score	1053	-0.099771	0.0349735	0.00433415	General Cognitive Ability - g Score	1049	-0.0837772	0.0313323	0.00749918	General Fluid Cognitive Ability - gf Score	1051	-0.0870142	0.0329762	0.00832254	Logical Memory - Logical Memory Score	1060	-0.0302878	0.0321063	0.345496	Non-Verbal Reasoning - Matrix Reasoning Score	1060	-0.0639889	0.0311729	0.0401006	Verbal Reasoning - Verbal Total Score	1058	-0.0479258	0.0307916	0.1196	Vocabulary - Vocabulary Score	1058	-0.0564252	0.0313728	0.0720915
13978-122	TBX3	T-box transcription factor TBX3	Processing Speed - Digit Symbol Score	1053	-0.100054	0.0351034	0.00436827	General Cognitive Ability - g Score	1049	-0.0605952	0.0313347	0.0531373	General Fluid Cognitive Ability - gf Score	1051	-0.0632894	0.0330263	0.0553225	Logical Memory - Logical Memory Score	1060	-0.00848439	0.0322557	0.792523	Non-Verbal Reasoning - Matrix Reasoning Score	1060	-0.0412205	0.0313483	0.188537	Verbal Reasoning - Verbal Total Score	1058	-0.0238404	0.030831	0.439369	Vocabulary - Vocabulary Score	1058	-0.0494857	0.031299	0.113863
3311-27	FCGR3B	Low affinity immunoglobulin gamma Fc region receptor III-B	Processing Speed - Digit Symbol Score	1053	-0.0991811	0.034827	0.00440197	General Cognitive Ability - g Score	1049	-0.0446625	0.031289	0.15346	General Fluid Cognitive Ability - gf Score	1051	-0.0458236	0.032897	0.163638	Logical Memory - Logical Memory Score	1060	0.0113759	0.0319611	0.721893	Non-Verbal Reasoning - Matrix Reasoning Score	1060	-0.0371556	0.0310622	0.23163	Verbal Reasoning - Verbal Total Score	1058	-0.0125836	0.0306601	0.681496	Vocabulary - Vocabulary Score	1058	-0.0316434	0.0313455	0.312734
9850-38	EIF1AX	Eukaryotic translation initiation factor 1A, X-chromosomal	Processing Speed - Digit Symbol Score	1053	-0.0999427	0.0351126	0.00442235	General Cognitive Ability - g Score	1049	-0.0692536	0.0314366	0.0275974	General Fluid Cognitive Ability - gf Score	1051	-0.0645571	0.0331369	0.0513919	Logical Memory - Logical Memory Score	1060	-0.0249577	0.0322252	0.438649	Non-Verbal Reasoning - Matrix Reasoning Score	1060	-0.0600812	0.0312926	0.05486	Verbal Reasoning - Verbal Total Score	1058	-0.0131747	0.0309042	0.669883	Vocabulary - Vocabulary Score	1058	-0.06654	0.0313916	0.0340332
9003-99	MARCO	Macrophage receptor MARCO	Processing Speed - Digit Symbol Score	1053	-0.0997836	0.0350849	0.00445423	General Cognitive Ability - g Score	1049	-0.111618	0.0313121	0.000364287	General Fluid Cognitive Ability - gf Score	1051	-0.111356	0.0329967	0.000738842	Logical Memory - Logical Memory Score	1060	-0.0636159	0.03211	0.0475706	Non-Verbal Reasoning - Matrix Reasoning Score	1060	-0.103453	0.0311283	0.000889169	Verbal Reasoning - Verbal Total Score	1058	-0.0706735	0.0307914	0.0217198	Vocabulary - Vocabulary Score	1058	-0.0852801	0.0312635	0.00637623
7054-87	CLEC2D	C-type lectin domain family 2 member D	Processing Speed - Digit Symbol Score	1053	-0.0993288	0.0349284	0.00445806	General Cognitive Ability - g Score	1049	-0.0504826	0.0313234	0.107037	General Fluid Cognitive Ability - gf Score	1051	-0.0559688	0.0329824	0.08971	Logical Memory - Logical Memory Score	1060	0.00312703	0.0321177	0.922439	Non-Verbal Reasoning - Matrix Reasoning Score	1060	-0.041476	0.0312073	0.183832	Verbal Reasoning - Verbal Total Score	1058	-0.0216086	0.0307975	0.482907	Vocabulary - Vocabulary Score	1058	-0.0340951	0.0313699	0.277093
11590-5	RBM23	Probable RNA-binding protein 23	Processing Speed - Digit Symbol Score	1053	-0.0993307	0.0349524	0.00448475	General Cognitive Ability - g Score	1049	-0.0791176	0.0312513	0.0113526	General Fluid Cognitive Ability - gf Score	1051	-0.0710529	0.0329426	0.0310159	Logical Memory - Logical Memory Score	1060	-0.0173226	0.0320536	0.588903	Non-Verbal Reasoning - Matrix Reasoning Score	1060	-0.0585068	0.0311229	0.0601266	Verbal Reasoning - Verbal Total Score	1058	-0.0344691	0.0306936	0.261435	Vocabulary - Vocabulary Score	1058	-0.0795175	0.0312302	0.0108911
9398-30	GALP	Galanin-like peptide	Processing Speed - Digit Symbol Score	1053	-0.0996887	0.0351791	0.00460058	General Cognitive Ability - g Score	1049	-0.0813035	0.0315318	0.00992417	General Fluid Cognitive Ability - gf Score	1051	-0.0856192	0.033168	0.00984052	Logical Memory - Logical Memory Score	1060	-0.0415267	0.0322056	0.19725	Non-Verbal Reasoning - Matrix Reasoning Score	1060	-0.0645767	0.0312791	0.038967	Verbal Reasoning - Verbal Total Score	1058	-0.038896	0.0309215	0.208431	Vocabulary - Vocabulary Score	1058	-0.0558712	0.0315385	0.0764739
9321-400	NMB	Neuromedin-B	Processing Speed - Digit Symbol Score	1053	-0.0953433	0.0336632	0.00462189	General Cognitive Ability - g Score	1049	-0.0697055	0.0301249	0.0206742	General Fluid Cognitive Ability - gf Score	1051	-0.0636802	0.0317194	0.044685	Logical Memory - Logical Memory Score	1060	-0.0152348	0.0308797	0.621758	Non-Verbal Reasoning - Matrix Reasoning Score	1060	-0.0859284	0.0299161	0.00407478	Verbal Reasoning - Verbal Total Score	1058	-0.021806	0.0295827	0.46105	Vocabulary - Vocabulary Score	1058	-0.0710264	0.0301517	0.0184909
9836-20	DCK	Deoxycytidine kinase	Processing Speed - Digit Symbol Score	1053	-0.0981599	0.0347336	0.00471222	General Cognitive Ability - g Score	1049	-0.0610127	0.0311007	0.0497884	General Fluid Cognitive Ability - gf Score	1051	-0.0736301	0.0327357	0.0244979	Logical Memory - Logical Memory Score	1060	-0.022426	0.0319267	0.482416	Non-Verbal Reasoning - Matrix Reasoning Score	1060	-0.0639991	0.0309998	0.03897	Verbal Reasoning - Verbal Total Score	1058	-0.0342401	0.0305845	0.262917	Vocabulary - Vocabulary Score	1058	-0.0255944	0.0310981	0.410497
19328-51	CHEK2	Serine/threonine-protein kinase Chk2	Processing Speed - Digit Symbol Score	1053	-0.0983914	0.0348462	0.0047489	General Cognitive Ability - g Score	1049	-0.0641978	0.031183	0.0395187	General Fluid Cognitive Ability - gf Score	1051	-0.0636972	0.0328559	0.05254	Logical Memory - Logical Memory Score	1060	-0.00442385	0.0320246	0.890131	Non-Verbal Reasoning - Matrix Reasoning Score	1060	-0.0536133	0.0311007	0.0847332	Verbal Reasoning - Verbal Total Score	1058	-0.0332722	0.0306614	0.277855	Vocabulary - Vocabulary Score	1058	-0.054619	0.0311838	0.0798572
11167-6	MTMR1	Myotubularin-related protein 1	Processing Speed - Digit Symbol Score	1053	-0.0981227	0.0347753	0.00477811	General Cognitive Ability - g Score	1049	-0.0360847	0.0312041	0.247514	General Fluid Cognitive Ability - gf Score	1051	-0.0550342	0.032795	0.0933221	Logical Memory - Logical Memory Score	1060	0.00668116	0.0320364	0.8348	Non-Verbal Reasoning - Matrix Reasoning Score	1060	-0.0617997	0.0311101	0.0469793	Verbal Reasoning - Verbal Total Score	1058	-0.0303035	0.0306647	0.323046	Vocabulary - Vocabulary Score	1058	0.00496362	0.0311901	0.873558
8839-4	MTX2	Metaxin-2	Processing Speed - Digit Symbol Score	1053	-0.0992593	0.0352187	0.00482683	General Cognitive Ability - g Score	1049	-0.0748164	0.0315136	0.0175919	General Fluid Cognitive Ability - gf Score	1051	-0.0825756	0.0331525	0.0127463	Logical Memory - Logical Memory Score	1060	-0.0226465	0.0323444	0.483822	Non-Verbal Reasoning - Matrix Reasoning Score	1060	-0.0592768	0.0314094	0.059129	Verbal Reasoning - Verbal Total Score	1058	-0.052556	0.0309498	0.089488	Vocabulary - Vocabulary Score	1058	-0.0415542	0.031575	0.188158
10424-31	NPDC1	Neural proliferation differentiation and control protein 1	Processing Speed - Digit Symbol Score	1053	-0.0984254	0.0349459	0.00485487	General Cognitive Ability - g Score	1049	-0.0939036	0.0312162	0.00262825	General Fluid Cognitive Ability - gf Score	1051	-0.0892368	0.0328918	0.00666689	Logical Memory - Logical Memory Score	1060	-0.0218879	0.0320402	0.494519	Non-Verbal Reasoning - Matrix Reasoning Score	1060	-0.0789284	0.0310698	0.0110739	Verbal Reasoning - Verbal Total Score	1058	-0.0632736	0.0306453	0.0389507	Vocabulary - Vocabulary Score	1058	-0.075631	0.0312451	0.0154961
17336-54	CREB3L2	Cyclic AMP-responsive element-binding protein 3-like protein 2	Processing Speed - Digit Symbol Score	1053	-0.09866	0.035045	0.00487416	General Cognitive Ability - g Score	1049	-0.0578211	0.0313927	0.0654947	General Fluid Cognitive Ability - gf Score	1051	-0.0742447	0.0329875	0.0244052	Logical Memory - Logical Memory Score	1060	-0.0106818	0.0322477	0.740462	Non-Verbal Reasoning - Matrix Reasoning Score	1060	-0.0486069	0.0313398	0.120911	Verbal Reasoning - Verbal Total Score	1058	-0.0454334	0.0308335	0.140613	Vocabulary - Vocabulary Score	1058	-0.0165963	0.0313756	0.596837
8099-42	SPON2	Spondin-2	Processing Speed - Digit Symbol Score	1053	-0.0953911	0.0339114	0.00490888	General Cognitive Ability - g Score	1049	-0.0687759	0.0304325	0.0238246	General Fluid Cognitive Ability - gf Score	1051	-0.0745039	0.0320176	0.0199668	Logical Memory - Logical Memory Score	1060	-0.00203455	0.0310033	0.947678	Non-Verbal Reasoning - Matrix Reasoning Score	1060	-0.0601936	0.0301007	0.0455279	Verbal Reasoning - Verbal Total Score	1058	-0.0607034	0.0297443	0.0412667	Vocabulary - Vocabulary Score	1058	-0.0293271	0.0304669	0.335753
13463-1	PXDN	Peroxidasin homolog	Processing Speed - Digit Symbol Score	1053	-0.097439	0.0346565	0.00493015	General Cognitive Ability - g Score	1049	-0.0692354	0.031054	0.0257797	General Fluid Cognitive Ability - gf Score	1051	-0.0641445	0.032677	0.0496476	Logical Memory - Logical Memory Score	1060	0.014276	0.0317021	0.652483	Non-Verbal Reasoning - Matrix Reasoning Score	1060	-0.0704282	0.0307605	0.0220464	Verbal Reasoning - Verbal Total Score	1058	-0.0534833	0.0303455	0.0779878	Vocabulary - Vocabulary Score	1058	-0.0635266	0.0310474	0.0407453
10496-11	CLCA1	Calcium-activated chloride channel regulator 1	Processing Speed - Digit Symbol Score	1053	-0.0978477	0.0348218	0.00495479	General Cognitive Ability - g Score	1049	-0.0240087	0.0312354	0.442108	General Fluid Cognitive Ability - gf Score	1051	-0.0377716	0.0328469	0.250174	Logical Memory - Logical Memory Score	1060	-0.00898195	0.0321355	0.779859	Non-Verbal Reasoning - Matrix Reasoning Score	1060	-0.0420629	0.031239	0.178144	Verbal Reasoning - Verbal Total Score	1058	0.0210166	0.0307618	0.494479	Vocabulary - Vocabulary Score	1058	-0.011255	0.0312586	0.718801
