## Supplementary Tables for "Integrated methylome and phenome study of the circulating proteome reveals markers pertinent to brain health" (part 36 of 38)

### Sheet: Supplementary Table 14 (continued)
Supplementary Table 14. Cognitive score associations with circulating plasma proteins in the Generation Scotland (maximum N=1,065) sample.
8016-19	DNAJC4	DnaJ homolog subfamily C member 4	Processing Speed - Digit Symbol Score	1053	-0.098648	0.0351102	0.00495933	General Cognitive Ability - g Score	1049	-0.034186	0.0315121	0.277987	General Fluid Cognitive Ability - gf Score	1051	-0.0438932	0.0331354	0.185284	Logical Memory - Logical Memory Score	1060	0.00550457	0.0322766	0.864583	Non-Verbal Reasoning - Matrix Reasoning Score	1060	-0.0760215	0.0313153	0.0151986	Verbal Reasoning - Verbal Total Score	1058	-0.0068946	0.0309232	0.823567	Vocabulary - Vocabulary Score	1058	-0.0169058	0.031397	0.590264
15513-108	PRSS8	Prostasin	Processing Speed - Digit Symbol Score	1053	-0.0971989	0.034664	0.00504678	General Cognitive Ability - g Score	1049	-0.0183741	0.0310065	0.553456	General Fluid Cognitive Ability - gf Score	1051	-0.0333457	0.0326282	0.306785	Logical Memory - Logical Memory Score	1060	0.0359264	0.031723	0.257422	Non-Verbal Reasoning - Matrix Reasoning Score	1060	-0.0724814	0.0307923	0.0185785	Verbal Reasoning - Verbal Total Score	1058	-0.0137854	0.0303267	0.649423	Vocabulary - Vocabulary Score	1058	0.00334575	0.0311401	0.914438
5002-76	MMP14	Matrix metalloproteinase-14	Processing Speed - Digit Symbol Score	1053	-0.09699	0.0346043	0.00506565	General Cognitive Ability - g Score	1049	-0.0689531	0.0309944	0.0261015	General Fluid Cognitive Ability - gf Score	1051	-0.0691339	0.0326088	0.033998	Logical Memory - Logical Memory Score	1060	-0.0190098	0.0318	0.549979	Non-Verbal Reasoning - Matrix Reasoning Score	1060	-0.068233	0.0308723	0.0270934	Verbal Reasoning - Verbal Total Score	1058	-0.0335467	0.0304488	0.270575	Vocabulary - Vocabulary Score	1058	-0.0509411	0.0309011	0.0992462
15692-300	NODAL	Nodal homolog	Processing Speed - Digit Symbol Score	1053	-0.0980186	0.0349782	0.00507428	General Cognitive Ability - g Score	1049	-0.0788511	0.0313167	0.0118069	General Fluid Cognitive Ability - gf Score	1051	-0.0791846	0.0329698	0.0163175	Logical Memory - Logical Memory Score	1060	-0.0286924	0.0321504	0.372157	Non-Verbal Reasoning - Matrix Reasoning Score	1060	-0.0691842	0.0312052	0.0266182	Verbal Reasoning - Verbal Total Score	1058	-0.0418036	0.0308078	0.174808	Vocabulary - Vocabulary Score	1058	-0.0621249	0.0313385	0.0474363
17835-28	ANXA13	Annexin A13	Processing Speed - Digit Symbol Score	1053	-0.0978388	0.0349171	0.00507827	General Cognitive Ability - g Score	1049	-0.0495239	0.0313134	0.11375	General Fluid Cognitive Ability - gf Score	1051	-0.0515594	0.0329427	0.117553	Logical Memory - Logical Memory Score	1060	0.0135531	0.0321271	0.673128	Non-Verbal Reasoning - Matrix Reasoning Score	1060	-0.0412309	0.031222	0.186643	Verbal Reasoning - Verbal Total Score	1058	-0.0291185	0.0307582	0.343797	Vocabulary - Vocabulary Score	1058	-0.0393172	0.0312553	0.208416
11192-168	TINAGL1	Tubulointerstitial nephritis antigen-like	Processing Speed - Digit Symbol Score	1053	0.0972582	0.0347185	0.00508913	General Cognitive Ability - g Score	1049	0.0865248	0.0311151	0.00542256	General Fluid Cognitive Ability - gf Score	1051	0.0964626	0.0326893	0.00316855	Logical Memory - Logical Memory Score	1060	0.07986	0.0316295	0.0115745	Non-Verbal Reasoning - Matrix Reasoning Score	1060	0.0818501	0.0307443	0.00776127	Verbal Reasoning - Verbal Total Score	1058	0.0334235	0.0304362	0.27214	Vocabulary - Vocabulary Score	1058	0.0596624	0.0311258	0.055261
6929-10	ST8SIA3	Sia-alpha-2,3-Gal-beta-1,4-GlcNAc-R:alpha 2,8-sialyltransferase	Processing Speed - Digit Symbol Score	1053	-0.098242	0.0350969	0.00512347	General Cognitive Ability - g Score	1049	-0.0343959	0.0314727	0.274447	General Fluid Cognitive Ability - gf Score	1051	-0.0387717	0.033133	0.241926	Logical Memory - Logical Memory Score	1060	-0.00288901	0.0322183	0.92855	Non-Verbal Reasoning - Matrix Reasoning Score	1060	-0.0324964	0.0313197	0.29947	Verbal Reasoning - Verbal Total Score	1058	0.01126	0.0308676	0.715272	Vocabulary - Vocabulary Score	1058	-0.0323053	0.0313751	0.303175
14208-3	RBP7	Retinoid-binding protein 7	Processing Speed - Digit Symbol Score	1053	-0.0945577	0.0338073	0.00515854	General Cognitive Ability - g Score	1049	-0.0626589	0.0302192	0.0381275	General Fluid Cognitive Ability - gf Score	1051	-0.0746739	0.0317688	0.0187459	Logical Memory - Logical Memory Score	1060	-0.0127693	0.0310321	0.680717	Non-Verbal Reasoning - Matrix Reasoning Score	1060	-0.0566693	0.0301377	0.0600615	Verbal Reasoning - Verbal Total Score	1058	-0.0531449	0.0296197	0.0727747	Vocabulary - Vocabulary Score	1058	-0.0243188	0.0302405	0.421294
14121-24	TNFRSF10D	Tumor necrosis factor receptor superfamily member 10D	Processing Speed - Digit Symbol Score	1053	-0.0976732	0.0349449	0.00518896	General Cognitive Ability - g Score	1049	-0.032579	0.0313584	0.298841	General Fluid Cognitive Ability - gf Score	1051	-0.0569974	0.0329601	0.0837584	Logical Memory - Logical Memory Score	1060	-0.00272226	0.0321694	0.932561	Non-Verbal Reasoning - Matrix Reasoning Score	1060	-0.0615872	0.0312331	0.0486258	Verbal Reasoning - Verbal Total Score	1058	-0.026565	0.0308061	0.388508	Vocabulary - Vocabulary Score	1058	0.0165337	0.0313849	0.598328
10695-12	WFDC10B	Protein WFDC10B	Processing Speed - Digit Symbol Score	1053	-0.0968671	0.0346675	0.00520325	General Cognitive Ability - g Score	1049	-0.0721198	0.031033	0.020127	General Fluid Cognitive Ability - gf Score	1051	-0.0755382	0.0326557	0.0207134	Logical Memory - Logical Memory Score	1060	-0.0106814	0.0319751	0.738339	Non-Verbal Reasoning - Matrix Reasoning Score	1060	-0.0277785	0.0310896	0.371591	Verbal Reasoning - Verbal Total Score	1058	-0.0514898	0.0305946	0.0923811	Vocabulary - Vocabulary Score	1058	-0.0477977	0.0311291	0.124669
12530-14	CKS1B	Cyclin-dependent kinases regulatory subunit 1	Processing Speed - Digit Symbol Score	1053	-0.0973422	0.0348745	0.00525115	General Cognitive Ability - g Score	1049	-0.0592121	0.0312542	0.0581542	General Fluid Cognitive Ability - gf Score	1051	-0.0719821	0.0328752	0.0285564	Logical Memory - Logical Memory Score	1060	-0.0274998	0.0320389	0.390713	Non-Verbal Reasoning - Matrix Reasoning Score	1060	-0.0481939	0.031132	0.12161	Verbal Reasoning - Verbal Total Score	1058	-0.0253061	0.0307306	0.410233	Vocabulary - Vocabulary Score	1058	-0.0253281	0.0313404	0.418996
15487-164	CES1	Liver carboxylesterase 1	Processing Speed - Digit Symbol Score	1053	-0.0969652	0.0347939	0.00532241	General Cognitive Ability - g Score	1049	-0.0429445	0.0312422	0.169266	General Fluid Cognitive Ability - gf Score	1051	-0.0534198	0.0328466	0.103876	Logical Memory - Logical Memory Score	1060	-0.00691748	0.0319084	0.828371	Non-Verbal Reasoning - Matrix Reasoning Score	1060	-0.0441072	0.0310055	0.154864	Verbal Reasoning - Verbal Total Score	1058	-0.0164231	0.0305822	0.591258	Vocabulary - Vocabulary Score	1058	-0.0218317	0.0311058	0.482771
18483-36	RABIF	Guanine nucleotide exchange factor MSS4	Processing Speed - Digit Symbol Score	1053	-0.097181	0.0348863	0.005342	General Cognitive Ability - g Score	1049	-0.0751955	0.0311921	0.0159208	General Fluid Cognitive Ability - gf Score	1051	-0.086674	0.0328221	0.00827294	Logical Memory - Logical Memory Score	1060	-0.0191452	0.0320635	0.550438	Non-Verbal Reasoning - Matrix Reasoning Score	1060	-0.0247243	0.0311905	0.42796	Verbal Reasoning - Verbal Total Score	1058	-0.0695378	0.0306322	0.023202	Vocabulary - Vocabulary Score	1058	-0.0330884	0.0311519	0.288162
9544-24	C7orf69	Uncharacterized protein C7orf69	Processing Speed - Digit Symbol Score	1053	-0.0973636	0.0350419	0.00546117	General Cognitive Ability - g Score	1049	-0.0829012	0.0313002	0.00808296	General Fluid Cognitive Ability - gf Score	1051	-0.0899604	0.0329605	0.00634611	Logical Memory - Logical Memory Score	1060	-0.0216267	0.0322511	0.502494	Non-Verbal Reasoning - Matrix Reasoning Score	1060	-0.0375382	0.0313503	0.231159	Verbal Reasoning - Verbal Total Score	1058	-0.0684402	0.0308133	0.0263425	Vocabulary - Vocabulary Score	1058	-0.0438626	0.0314055	0.162518
2911-27	MDK	Midkine	Processing Speed - Digit Symbol Score	1053	-0.0960912	0.0345861	0.00546406	General Cognitive Ability - g Score	1049	-0.0519655	0.031039	0.0940911	General Fluid Cognitive Ability - gf Score	1051	-0.0667693	0.0326653	0.0409491	Logical Memory - Logical Memory Score	1060	0.00226446	0.0317514	0.943144	Non-Verbal Reasoning - Matrix Reasoning Score	1060	-0.0424756	0.0308487	0.168543	Verbal Reasoning - Verbal Total Score	1058	-0.0457671	0.0304647	0.13302	Vocabulary - Vocabulary Score	1058	-0.0189241	0.0311257	0.543194
14026-24	IL17F	Interleukin-17F	Processing Speed - Digit Symbol Score	1053	-0.0969886	0.0349153	0.0054724	General Cognitive Ability - g Score	1049	-0.0712445	0.0312603	0.0226627	General Fluid Cognitive Ability - gf Score	1051	-0.0738025	0.0329185	0.0249627	Logical Memory - Logical Memory Score	1060	-0.0353998	0.032085	0.269891	Non-Verbal Reasoning - Matrix Reasoning Score	1060	-0.0827446	0.0311252	0.00785031	Verbal Reasoning - Verbal Total Score	1058	-0.0260606	0.0307541	0.39678	Vocabulary - Vocabulary Score	1058	-0.0539019	0.031206	0.0841154
17456-53	GOLM1	Golgi membrane protein 1	Processing Speed - Digit Symbol Score	1053	-0.0966198	0.0348005	0.00549659	General Cognitive Ability - g Score	1049	-0.0750471	0.0311876	0.0161145	General Fluid Cognitive Ability - gf Score	1051	-0.0864494	0.0328258	0.00844906	Logical Memory - Logical Memory Score	1060	-0.0474046	0.031735	0.135237	Non-Verbal Reasoning - Matrix Reasoning Score	1060	-0.0652743	0.0308346	0.0342666	Verbal Reasoning - Verbal Total Score	1058	-0.0397167	0.0305011	0.192869	Vocabulary - Vocabulary Score	1058	-0.0279426	0.0311656	0.369941
18900-37	HRAS	GTPase HRas	Processing Speed - Digit Symbol Score	1053	-0.0960513	0.0346259	0.00553766	General Cognitive Ability - g Score	1049	-0.0538182	0.0309858	0.0824102	General Fluid Cognitive Ability - gf Score	1051	-0.0584451	0.0326716	0.0736363	Logical Memory - Logical Memory Score	1060	0.00842331	0.0318763	0.791587	Non-Verbal Reasoning - Matrix Reasoning Score	1060	-0.0572255	0.0309505	0.0644669	Verbal Reasoning - Verbal Total Score	1058	-0.0310076	0.0305452	0.31004	Vocabulary - Vocabulary Score	1058	-0.0369377	0.0310605	0.234355
11315-148	PPM1D	Protein phosphatase 1D	Processing Speed - Digit Symbol Score	1053	-0.0970978	0.0350041	0.00553899	General Cognitive Ability - g Score	1049	-0.0687858	0.031342	0.0281863	General Fluid Cognitive Ability - gf Score	1051	-0.0778102	0.0330129	0.0184252	Logical Memory - Logical Memory Score	1060	-0.0321314	0.0320669	0.316337	Non-Verbal Reasoning - Matrix Reasoning Score	1060	-0.0596454	0.0311439	0.0554724	Verbal Reasoning - Verbal Total Score	1058	-0.0325253	0.0307618	0.290362	Vocabulary - Vocabulary Score	1058	-0.0365317	0.0313565	0.244001
3316-58	SERPIND1	Heparin cofactor 2	Processing Speed - Digit Symbol Score	1053	-0.0959718	0.0346213	0.00557046	General Cognitive Ability - g Score	1049	-0.0980841	0.0310176	0.0015658	General Fluid Cognitive Ability - gf Score	1051	-0.0955732	0.0326382	0.00340866	Logical Memory - Logical Memory Score	1060	-0.0500959	0.0315807	0.112676	Non-Verbal Reasoning - Matrix Reasoning Score	1060	-0.117533	0.0305506	0.000119489	Verbal Reasoning - Verbal Total Score	1058	-0.0497819	0.0303712	0.101189	Vocabulary - Vocabulary Score	1058	-0.077061	0.0310178	0.0129766
5024-67	RB1	Retinoblastoma-associated protein	Processing Speed - Digit Symbol Score	1053	-0.0967868	0.034923	0.00558094	General Cognitive Ability - g Score	1049	-0.061575	0.0312834	0.0490337	General Fluid Cognitive Ability - gf Score	1051	-0.0709367	0.0329297	0.0312256	Logical Memory - Logical Memory Score	1060	-0.0240115	0.0321211	0.454743	Non-Verbal Reasoning - Matrix Reasoning Score	1060	-0.0713016	0.0311739	0.022183	Verbal Reasoning - Verbal Total Score	1058	-0.0305496	0.0307931	0.321152	Vocabulary - Vocabulary Score	1058	-0.0307547	0.0313036	0.325871
19195-85	RPS5	40S ribosomal protein S5	Processing Speed - Digit Symbol Score	1053	-0.0951389	0.0343397	0.00559664	General Cognitive Ability - g Score	1049	-0.0480622	0.0307465	0.118011	General Fluid Cognitive Ability - gf Score	1051	-0.0514183	0.0324215	0.112755	Logical Memory - Logical Memory Score	1060	-0.0254336	0.031478	0.419102	Non-Verbal Reasoning - Matrix Reasoning Score	1060	-0.0449489	0.0305899	0.141723	Verbal Reasoning - Verbal Total Score	1058	0.0109633	0.0302012	0.716597	Vocabulary - Vocabulary Score	1058	-0.0449633	0.0306917	0.142922
2950-57	IGFBP4	Insulin-like growth factor-binding protein 4	Processing Speed - Digit Symbol Score	1053	-0.0932583	0.0336658	0.0056036	General Cognitive Ability - g Score	1049	-0.0826809	0.0300307	0.00590135	General Fluid Cognitive Ability - gf Score	1051	-0.067859	0.0316911	0.0322527	Logical Memory - Logical Memory Score	1060	-0.00914608	0.0309872	0.767874	Non-Verbal Reasoning - Matrix Reasoning Score	1060	-0.0775362	0.0300373	0.00984205	Verbal Reasoning - Verbal Total Score	1058	-0.0390916	0.0296239	0.186969	Vocabulary - Vocabulary Score	1058	-0.0846315	0.0300396	0.00484253
19114-8	TK2	Thymidine kinase 2, mitochondrial	Processing Speed - Digit Symbol Score	1053	-0.096363	0.0348402	0.00567735	General Cognitive Ability - g Score	1049	-0.102038	0.0310981	0.00103385	General Fluid Cognitive Ability - gf Score	1051	-0.104487	0.0327347	0.00141316	Logical Memory - Logical Memory Score	1060	-0.0427865	0.0320239	0.181523	Non-Verbal Reasoning - Matrix Reasoning Score	1060	-0.0670617	0.0311141	0.0311345	Verbal Reasoning - Verbal Total Score	1058	-0.080047	0.0305982	0.00889484	Vocabulary - Vocabulary Score	1058	-0.0790372	0.0310711	0.0109669
12738-43	NISCH	Nischarin	Processing Speed - Digit Symbol Score	1053	-0.096484	0.0349136	0.00571841	General Cognitive Ability - g Score	1049	-0.0472111	0.0313139	0.131638	General Fluid Cognitive Ability - gf Score	1051	-0.061555	0.0329503	0.0617458	Logical Memory - Logical Memory Score	1060	-0.00466718	0.03205	0.88422	Non-Verbal Reasoning - Matrix Reasoning Score	1060	-0.0603757	0.0311132	0.0523169	Verbal Reasoning - Verbal Total Score	1058	-0.0310139	0.0307193	0.312692	Vocabulary - Vocabulary Score	1058	-0.0132245	0.0313096	0.672748
11838-130	PIEZO1	Piezo-type mechanosensitive ion channel component 1	Processing Speed - Digit Symbol Score	1053	-0.0966694	0.0349879	0.00572838	General Cognitive Ability - g Score	1049	-0.0699623	0.0313198	0.0254959	General Fluid Cognitive Ability - gf Score	1051	-0.0590341	0.0329676	0.0733457	Logical Memory - Logical Memory Score	1060	0.0127883	0.0322308	0.691536	Non-Verbal Reasoning - Matrix Reasoning Score	1060	-0.0631921	0.0312995	0.0434922	Verbal Reasoning - Verbal Total Score	1058	-0.0394528	0.0308343	0.200717	Vocabulary - Vocabulary Score	1058	-0.0714348	0.0312843	0.0224065
4832-75	TNFRSF10A	Tumor necrosis factor receptor superfamily member 10A	Processing Speed - Digit Symbol Score	1053	-0.0964392	0.0349056	0.00572982	General Cognitive Ability - g Score	1049	-0.0602015	0.0312577	0.0541079	General Fluid Cognitive Ability - gf Score	1051	-0.0636694	0.0328957	0.0529296	Logical Memory - Logical Memory Score	1060	-0.004168	0.0321358	0.896804	Non-Verbal Reasoning - Matrix Reasoning Score	1060	-0.0524944	0.0312235	0.0927148	Verbal Reasoning - Verbal Total Score	1058	-0.0341776	0.0307605	0.266531	Vocabulary - Vocabulary Score	1058	-0.0424797	0.0312101	0.173485
6458-6	RPN1	Dolichyl-diphosphooligosaccharide--protein glycosyltransferase subunit 1	Processing Speed - Digit Symbol Score	1053	-0.097072	0.035151	0.00575244	General Cognitive Ability - g Score	1049	-0.0480382	0.0315761	0.128173	General Fluid Cognitive Ability - gf Score	1051	-0.0611547	0.0331968	0.0654477	Logical Memory - Logical Memory Score	1060	-8.4416e-05	0.0322377	0.997911	Non-Verbal Reasoning - Matrix Reasoning Score	1060	-0.0410584	0.0313294	0.190014	Verbal Reasoning - Verbal Total Score	1058	-0.02615	0.0309543	0.398226	Vocabulary - Vocabulary Score	1058	-0.013387	0.0316997	0.672802
9931-20	KRT1	Keratin, type II cytoskeletal 1	Processing Speed - Digit Symbol Score	1053	-0.0930028	0.0336961	0.00577929	General Cognitive Ability - g Score	1049	-0.052548	0.0302209	0.0820703	General Fluid Cognitive Ability - gf Score	1051	-0.0449776	0.0318418	0.157794	Logical Memory - Logical Memory Score	1060	-0.0296799	0.0308905	0.336648	Non-Verbal Reasoning - Matrix Reasoning Score	1060	-0.0656649	0.0299847	0.0285283	Verbal Reasoning - Verbal Total Score	1058	0.0231364	0.0296448	0.435122	Vocabulary - Vocabulary Score	1058	-0.0648714	0.0301497	0.0314254
6430-36	FAM19A2	Chemokine-like protein TAFA-2	Processing Speed - Digit Symbol Score	1053	-0.0964862	0.0349924	0.00582729	General Cognitive Ability - g Score	1049	-0.0451944	0.0313815	0.149822	General Fluid Cognitive Ability - gf Score	1051	-0.0561931	0.0329873	0.0884791	Logical Memory - Logical Memory Score	1060	-0.00469577	0.0321609	0.883915	Non-Verbal Reasoning - Matrix Reasoning Score	1060	-0.0733755	0.0312083	0.0187154	Verbal Reasoning - Verbal Total Score	1058	-0.0218825	0.0307908	0.47728	Vocabulary - Vocabulary Score	1058	-0.0198173	0.03129	0.52651
6604-59	NDNF	Protein NDNF	Processing Speed - Digit Symbol Score	1053	-0.0959263	0.0347929	0.0058323	General Cognitive Ability - g Score	1049	-0.0392939	0.0312064	0.207972	General Fluid Cognitive Ability - gf Score	1051	-0.056576	0.0328288	0.0848222	Logical Memory - Logical Memory Score	1060	-0.0113709	0.0319442	0.721869	Non-Verbal Reasoning - Matrix Reasoning Score	1060	-0.0470489	0.0310331	0.129497	Verbal Reasoning - Verbal Total Score	1058	-0.0148814	0.0306242	0.627011	Vocabulary - Vocabulary Score	1058	-0.0031824	0.0312207	0.91881
13517-3	PTCHD3	Patched domain-containing protein 3	Processing Speed - Digit Symbol Score	1053	-0.0960253	0.0348535	0.00586721	General Cognitive Ability - g Score	1049	-0.0510212	0.0312005	0.101993	General Fluid Cognitive Ability - gf Score	1051	-0.0511795	0.0328584	0.119334	Logical Memory - Logical Memory Score	1060	0.0172146	0.0320759	0.591486	Non-Verbal Reasoning - Matrix Reasoning Score	1060	-0.0702851	0.031136	0.0239859	Verbal Reasoning - Verbal Total Score	1058	-0.0308295	0.0307026	0.315315	Vocabulary - Vocabulary Score	1058	-0.0502514	0.0311363	0.106546
7995-16	VWC2L	von Willebrand factor C domain-containing protein 2-like	Processing Speed - Digit Symbol Score	1053	-0.0963608	0.0350219	0.00593331	General Cognitive Ability - g Score	1049	-0.0539684	0.0314183	0.0858445	General Fluid Cognitive Ability - gf Score	1051	-0.0577128	0.0330743	0.0809948	Logical Memory - Logical Memory Score	1060	-0.00197206	0.032116	0.951037	Non-Verbal Reasoning - Matrix Reasoning Score	1060	-0.0713234	0.0311538	0.0220562	Verbal Reasoning - Verbal Total Score	1058	-0.0259115	0.0308118	0.400369	Vocabulary - Vocabulary Score	1058	-0.038386	0.0314293	0.221956
6605-17	IGFALS	Insulin-like growth factor-binding protein complex acid labile subunit	Processing Speed - Digit Symbol Score	1053	0.0906434	0.0329589	0.00595595	General Cognitive Ability - g Score	1049	0.0566341	0.0295574	0.0553562	General Fluid Cognitive Ability - gf Score	1051	0.0775551	0.0310119	0.0123906	Logical Memory - Logical Memory Score	1060	0.0483305	0.0302527	0.110141	Non-Verbal Reasoning - Matrix Reasoning Score	1060	0.0410633	0.02943	0.162928	Verbal Reasoning - Verbal Total Score	1058	0.028058	0.0289734	0.332842	Vocabulary - Vocabulary Score	1058	0.00901685	0.0295348	0.760141
15472-16	LRP11	Low-density lipoprotein receptor-related protein 11	Processing Speed - Digit Symbol Score	1053	-0.0950107	0.0345875	0.00601497	General Cognitive Ability - g Score	1049	-0.0466807	0.0311671	0.134197	General Fluid Cognitive Ability - gf Score	1051	-0.0514652	0.0327232	0.115778	Logical Memory - Logical Memory Score	1060	0.013318	0.031463	0.672083	Non-Verbal Reasoning - Matrix Reasoning Score	1060	-0.0484921	0.0305994	0.113026	Verbal Reasoning - Verbal Total Score	1058	-0.0278246	0.030296	0.358397	Vocabulary - Vocabulary Score	1058	-0.0333184	0.031185	0.285335
13972-4	HSD17B14	17-beta-hydroxysteroid dehydrogenase 14	Processing Speed - Digit Symbol Score	1053	-0.0963202	0.035073	0.00602757	General Cognitive Ability - g Score	1049	-0.0527666	0.0314402	0.0932851	General Fluid Cognitive Ability - gf Score	1051	-0.0501947	0.0330932	0.129326	Logical Memory - Logical Memory Score	1060	-0.0140131	0.0321952	0.663378	Non-Verbal Reasoning - Matrix Reasoning Score	1060	-0.0943523	0.031178	0.00247609	Verbal Reasoning - Verbal Total Score	1058	0.00266619	0.0308606	0.931153	Vocabulary - Vocabulary Score	1058	-0.052188	0.0313164	0.0956185
15653-9	COL10A1	Collagen alpha-1(X) chain	Processing Speed - Digit Symbol Score	1053	-0.0951746	0.0346691	0.0060468	General Cognitive Ability - g Score	1049	-0.0476512	0.031066	0.125061	General Fluid Cognitive Ability - gf Score	1051	-0.0560506	0.0327407	0.086905	Logical Memory - Logical Memory Score	1060	0.0214991	0.0317554	0.498391	Non-Verbal Reasoning - Matrix Reasoning Score	1060	0.01824	0.0308819	0.554764	Verbal Reasoning - Verbal Total Score	1058	-0.0442404	0.0304539	0.146307	Vocabulary - Vocabulary Score	1058	-0.0302818	0.0310109	0.328822
8813-160	TXN	Thioredoxin	Processing Speed - Digit Symbol Score	1053	-0.0963707	0.0351429	0.00610188	General Cognitive Ability - g Score	1049	-0.0606608	0.0314677	0.0538906	General Fluid Cognitive Ability - gf Score	1051	-0.0603609	0.0331292	0.0684577	Logical Memory - Logical Memory Score	1060	-0.00570057	0.032254	0.859713	Non-Verbal Reasoning - Matrix Reasoning Score	1060	-0.0602992	0.0313114	0.0541304	Verbal Reasoning - Verbal Total Score	1058	-0.0265557	0.0308839	0.389869	Vocabulary - Vocabulary Score	1058	-0.0495239	0.0314562	0.115401
13996-16	PPCDC	Phosphopantothenoylcysteine decarboxylase	Processing Speed - Digit Symbol Score	1053	-0.0963042	0.0351343	0.00612473	General Cognitive Ability - g Score	1049	-0.067412	0.0314064	0.031838	General Fluid Cognitive Ability - gf Score	1051	-0.0678073	0.0330953	0.040477	Logical Memory - Logical Memory Score	1060	-0.0245727	0.0322503	0.446097	Non-Verbal Reasoning - Matrix Reasoning Score	1060	-0.0323074	0.0313611	0.302927	Verbal Reasoning - Verbal Total Score	1058	-0.0218667	0.0308823	0.478905	Vocabulary - Vocabulary Score	1058	-0.0525758	0.031335	0.093374
2609-59	CST3	Cystatin-C	Processing Speed - Digit Symbol Score	1053	-0.0912187	0.0332797	0.00612581	General Cognitive Ability - g Score	1049	-0.0812953	0.0297669	0.00631302	General Fluid Cognitive Ability - gf Score	1051	-0.0749991	0.0313352	0.0166909	Logical Memory - Logical Memory Score	1060	-0.0168309	0.0303945	0.57975	Non-Verbal Reasoning - Matrix Reasoning Score	1060	-0.064957	0.0294996	0.027668	Verbal Reasoning - Verbal Total Score	1058	-0.0443614	0.0290987	0.12738	Vocabulary - Vocabulary Score	1058	-0.0761544	0.0297579	0.0104934
10086-39	CBS	Cystathionine beta-synthase	Processing Speed - Digit Symbol Score	1053	-0.0969078	0.0353699	0.00614699	General Cognitive Ability - g Score	1049	-0.0733009	0.0317004	0.020761	General Fluid Cognitive Ability - gf Score	1051	-0.0772955	0.0333687	0.020536	Logical Memory - Logical Memory Score	1060	-0.0270997	0.0324591	0.403781	Non-Verbal Reasoning - Matrix Reasoning Score	1060	-0.0402904	0.0315515	0.201612	Verbal Reasoning - Verbal Total Score	1058	-0.0358052	0.0311375	0.250183	Vocabulary - Vocabulary Score	1058	-0.0509041	0.0316774	0.108065
11287-14	CYB5A	Cytochrome b5	Processing Speed - Digit Symbol Score	1053	-0.0956991	0.0349952	0.00624494	General Cognitive Ability - g Score	1049	-0.0409609	0.0314212	0.192368	General Fluid Cognitive Ability - gf Score	1051	-0.0492903	0.0330104	0.135391	Logical Memory - Logical Memory Score	1060	-0.00336037	0.0321589	0.916778	Non-Verbal Reasoning - Matrix Reasoning Score	1060	-0.0511126	0.0312435	0.101852	Verbal Reasoning - Verbal Total Score	1058	-0.0103803	0.0308086	0.73617	Vocabulary - Vocabulary Score	1058	-0.0235846	0.0313119	0.451319
4124-24	HSPA1A	Heat shock 70 kDa protein 1A	Processing Speed - Digit Symbol Score	1053	-0.0959316	0.03509	0.00625945	General Cognitive Ability - g Score	1049	-0.0617671	0.031378	0.0490123	General Fluid Cognitive Ability - gf Score	1051	-0.0638761	0.0331019	0.0536463	Logical Memory - Logical Memory Score	1060	-0.0422222	0.0321674	0.189325	Non-Verbal Reasoning - Matrix Reasoning Score	1060	-0.0801552	0.0312081	0.0102167	Verbal Reasoning - Verbal Total Score	1058	0.00273753	0.0308638	0.929323	Vocabulary - Vocabulary Score	1058	-0.045258	0.031341	0.148724
5468-67	IL17RC	Interleukin-17 receptor C	Processing Speed - Digit Symbol Score	1053	-0.094339	0.0345093	0.00626216	General Cognitive Ability - g Score	1049	-0.0671387	0.0309544	0.0300862	General Fluid Cognitive Ability - gf Score	1051	-0.0728723	0.0325436	0.0251416	Logical Memory - Logical Memory Score	1060	-0.0420813	0.0317209	0.184637	Non-Verbal Reasoning - Matrix Reasoning Score	1060	-0.0206598	0.0308716	0.503357	Verbal Reasoning - Verbal Total Score	1058	-0.0177828	0.0304377	0.559063	Vocabulary - Vocabulary Score	1058	-0.0561311	0.0309099	0.0693768
13451-2	FNDC4	Fibronectin type III domain-containing protein 4	Processing Speed - Digit Symbol Score	1053	-0.0958272	0.0350645	0.00627833	General Cognitive Ability - g Score	1049	-0.054192	0.0314218	0.0845888	General Fluid Cognitive Ability - gf Score	1051	-0.0660612	0.0330604	0.0456956	Logical Memory - Logical Memory Score	1060	-0.0236818	0.0322028	0.462099	Non-Verbal Reasoning - Matrix Reasoning Score	1060	-0.0482182	0.0312938	0.123361	Verbal Reasoning - Verbal Total Score	1058	-0.0206249	0.0308662	0.504005	Vocabulary - Vocabulary Score	1058	-0.0198245	0.0314209	0.528084
12892-10	SYTL1	Synaptotagmin-like protein 1	Processing Speed - Digit Symbol Score	1053	-0.0958329	0.0351053	0.00633596	General Cognitive Ability - g Score	1049	-0.0636332	0.0314589	0.0430999	General Fluid Cognitive Ability - gf Score	1051	-0.0695409	0.033123	0.0357749	Logical Memory - Logical Memory Score	1060	-0.00599005	0.0322035	0.85244	Non-Verbal Reasoning - Matrix Reasoning Score	1060	-0.0484066	0.0312817	0.121757	Verbal Reasoning - Verbal Total Score	1058	-0.0470149	0.0308582	0.127614	Vocabulary - Vocabulary Score	1058	-0.0367808	0.0314546	0.242271
15466-30	COL9A1	Collagen alpha-1(IX) chain	Processing Speed - Digit Symbol Score	1053	-0.0949553	0.0347915	0.00634754	General Cognitive Ability - g Score	1049	-0.0562898	0.0312261	0.0714426	General Fluid Cognitive Ability - gf Score	1051	-0.0677959	0.0328108	0.0388034	Logical Memory - Logical Memory Score	1060	-0.0124448	0.0320965	0.698216	Non-Verbal Reasoning - Matrix Reasoning Score	1060	-0.0306641	0.0312065	0.325794	Verbal Reasoning - Verbal Total Score	1058	-0.0315744	0.0307284	0.30417	Vocabulary - Vocabulary Score	1058	-0.0198504	0.0312725	0.525588
17419-17	TES	Testin	Processing Speed - Digit Symbol Score	1053	-0.095206	0.0348863	0.00635196	General Cognitive Ability - g Score	1049	-0.065407	0.0312356	0.0362608	General Fluid Cognitive Ability - gf Score	1051	-0.0716482	0.0328782	0.0293166	Logical Memory - Logical Memory Score	1060	-0.0396614	0.031979	0.21489	Non-Verbal Reasoning - Matrix Reasoning Score	1060	-0.0955899	0.0309829	0.00203385	Verbal Reasoning - Verbal Total Score	1058	-0.0154432	0.0306678	0.614569	Vocabulary - Vocabulary Score	1058	-0.0428097	0.0312377	0.170547
8841-65	CILP2	Cartilage intermediate layer protein 2	Processing Speed - Digit Symbol Score	1053	0.0864488	0.0317214	0.00642534	General Cognitive Ability - g Score	1049	0.0737508	0.0284356	0.00949735	General Fluid Cognitive Ability - gf Score	1051	0.0955446	0.0298695	0.00138033	Logical Memory - Logical Memory Score	1060	0.0814966	0.0290008	0.00495189	Non-Verbal Reasoning - Matrix Reasoning Score	1060	0.0499809	0.0282649	0.0770103	Verbal Reasoning - Verbal Total Score	1058	0.0363427	0.0279333	0.19324	Vocabulary - Vocabulary Score	1058	0.0230716	0.0284834	0.417938
12452-32	SUV420H2	Histone-lysine N-methyltransferase KMT5C	Processing Speed - Digit Symbol Score	1053	-0.0949135	0.0349842	0.0066669	General Cognitive Ability - g Score	1049	-0.0445594	0.031391	0.155754	General Fluid Cognitive Ability - gf Score	1051	-0.05817	0.0330103	0.078039	Logical Memory - Logical Memory Score	1060	-0.00654927	0.0321262	0.838462	Non-Verbal Reasoning - Matrix Reasoning Score	1060	-0.0613919	0.0311868	0.0490083	Verbal Reasoning - Verbal Total Score	1058	-0.0254205	0.0307908	0.409038	Vocabulary - Vocabulary Score	1058	-0.0167383	0.031353	0.593435
16803-4	CALB2	Calretinin	Processing Speed - Digit Symbol Score	1053	-0.0933455	0.0344153	0.00668129	General Cognitive Ability - g Score	1049	-0.0424198	0.0308862	0.169621	General Fluid Cognitive Ability - gf Score	1051	-0.0562322	0.032442	0.0830399	Logical Memory - Logical Memory Score	1060	-0.00485982	0.0316725	0.878052	Non-Verbal Reasoning - Matrix Reasoning Score	1060	-0.0691154	0.0307412	0.0245571	Verbal Reasoning - Verbal Total Score	1058	-0.0214967	0.0303287	0.478455	Vocabulary - Vocabulary Score	1058	-0.014243	0.0308358	0.644155
6494-60	SPACA5	Sperm acrosome-associated protein 5	Processing Speed - Digit Symbol Score	1053	-0.0944972	0.0348516	0.00669967	General Cognitive Ability - g Score	1049	-0.0704014	0.031245	0.0242463	General Fluid Cognitive Ability - gf Score	1051	-0.0696593	0.0328814	0.0341329	Logical Memory - Logical Memory Score	1060	-0.00867667	0.0321224	0.787073	Non-Verbal Reasoning - Matrix Reasoning Score	1060	-0.0722486	0.0311643	0.0204323	Verbal Reasoning - Verbal Total Score	1058	-0.0453299	0.0307426	0.140347	Vocabulary - Vocabulary Score	1058	-0.0608743	0.031221	0.0512014
3169-70	IDUA	Alpha-L-iduronidase	Processing Speed - Digit Symbol Score	1053	-0.0951105	0.0350781	0.0067001	General Cognitive Ability - g Score	1049	-0.119049	0.0313765	0.000148118	General Fluid Cognitive Ability - gf Score	1051	-0.119359	0.0330468	0.000304057	Logical Memory - Logical Memory Score	1060	-0.0725283	0.0319683	0.0232832	Non-Verbal Reasoning - Matrix Reasoning Score	1060	-0.0519132	0.0311353	0.0954467	Verbal Reasoning - Verbal Total Score	1058	-0.077932	0.0307598	0.0112909	Vocabulary - Vocabulary Score	1058	-0.072808	0.031441	0.0205747
14135-3	RXFP1	Relaxin receptor 1	Processing Speed - Digit Symbol Score	1053	-0.0953513	0.0351878	0.00673273	General Cognitive Ability - g Score	1049	-0.0641863	0.0315436	0.0418665	General Fluid Cognitive Ability - gf Score	1051	-0.0658289	0.0332119	0.0474694	Logical Memory - Logical Memory Score	1060	-0.0249774	0.0322395	0.43849	Non-Verbal Reasoning - Matrix Reasoning Score	1060	-0.0589496	0.0313075	0.0597112	Verbal Reasoning - Verbal Total Score	1058	-0.0194243	0.0309422	0.53016	Vocabulary - Vocabulary Score	1058	-0.0514983	0.0315173	0.102265
7928-183	TPST1	Protein-tyrosine sulfotransferase 1	Processing Speed - Digit Symbol Score	1053	-0.0922067	0.0340708	0.00680319	General Cognitive Ability - g Score	1049	-0.0806889	0.0304967	0.0081493	General Fluid Cognitive Ability - gf Score	1051	-0.0726141	0.0321761	0.0240225	Logical Memory - Logical Memory Score	1060	-0.0208234	0.0311674	0.504061	Non-Verbal Reasoning - Matrix Reasoning Score	1060	-0.052397	0.0302747	0.0835018	Verbal Reasoning - Verbal Total Score	1058	-0.0427253	0.0299308	0.153445	Vocabulary - Vocabulary Score	1058	-0.0694066	0.0304382	0.0225931
6937-251	C1orf43	Uncharacterized protein C1orf43	Processing Speed - Digit Symbol Score	1053	-0.094901	0.0351028	0.00686094	General Cognitive Ability - g Score	1049	-0.069707	0.0314386	0.0266064	General Fluid Cognitive Ability - gf Score	1051	-0.067287	0.0330932	0.0420264	Logical Memory - Logical Memory Score	1060	0.00924909	0.0323427	0.7749	Non-Verbal Reasoning - Matrix Reasoning Score	1060	-0.0436886	0.0314247	0.16445	Verbal Reasoning - Verbal Total Score	1058	-0.0547155	0.0309527	0.0771089	Vocabulary - Vocabulary Score	1058	-0.0651151	0.0314629	0.0384913
8646-61	LRRTM4	Leucine-rich repeat transmembrane neuronal protein 4	Processing Speed - Digit Symbol Score	1053	-0.0943325	0.034941	0.00693887	General Cognitive Ability - g Score	1049	-0.0316738	0.0313678	0.312613	General Fluid Cognitive Ability - gf Score	1051	-0.0487707	0.0329704	0.13908	Logical Memory - Logical Memory Score	1060	0.00591659	0.0321521	0.853999	Non-Verbal Reasoning - Matrix Reasoning Score	1060	-0.0586528	0.0312183	0.0602722	Verbal Reasoning - Verbal Total Score	1058	-0.0216055	0.0307959	0.482948	Vocabulary - Vocabulary Score	1058	0.00253139	0.0313592	0.935663
3487-32	CXCL13	C-X-C motif chemokine 13	Processing Speed - Digit Symbol Score	1053	-0.0946804	0.0350842	0.00696179	General Cognitive Ability - g Score	1049	-0.06822	0.031468	0.0301649	General Fluid Cognitive Ability - gf Score	1051	-0.0731531	0.0330834	0.0270239	Logical Memory - Logical Memory Score	1060	-0.0367172	0.0322389	0.25474	Non-Verbal Reasoning - Matrix Reasoning Score	1060	-0.0647465	0.0313133	0.038668	Verbal Reasoning - Verbal Total Score	1058	-0.0236898	0.0309164	0.443525	Vocabulary - Vocabulary Score	1058	-0.043759	0.0314592	0.164233
15514-26	BCHE	Cholinesterase	Processing Speed - Digit Symbol Score	1053	-0.095125	0.0352857	0.00702096	General Cognitive Ability - g Score	1049	-0.0558209	0.0317091	0.0783394	General Fluid Cognitive Ability - gf Score	1051	-0.0607922	0.0333571	0.068384	Logical Memory - Logical Memory Score	1060	-0.0258467	0.0323217	0.423901	Non-Verbal Reasoning - Matrix Reasoning Score	1060	-0.0386749	0.0314185	0.218338	Verbal Reasoning - Verbal Total Score	1058	-0.013149	0.0310564	0.672009	Vocabulary - Vocabulary Score	1058	-0.032752	0.0316524	0.30079
19166-15	RPS19	40S ribosomal protein S19	Processing Speed - Digit Symbol Score	1053	-0.0929091	0.0344658	0.00702434	General Cognitive Ability - g Score	1049	-0.0614901	0.0308243	0.0460584	General Fluid Cognitive Ability - gf Score	1051	-0.0710208	0.0325014	0.0288769	Logical Memory - Logical Memory Score	1060	-0.0453609	0.0315954	0.151093	Non-Verbal Reasoning - Matrix Reasoning Score	1060	-0.0547091	0.0307103	0.0748375	Verbal Reasoning - Verbal Total Score	1058	-0.0120794	0.0303384	0.690516	Vocabulary - Vocabulary Score	1058	-0.0401879	0.0308189	0.192233
5646-20	RNASE6	Ribonuclease K6	Processing Speed - Digit Symbol Score	1053	-0.0907533	0.0337262	0.00712624	General Cognitive Ability - g Score	1049	-0.07755	0.0303145	0.0105222	General Fluid Cognitive Ability - gf Score	1051	-0.0760055	0.0318478	0.0170084	Logical Memory - Logical Memory Score	1060	-0.019271	0.0307146	0.530383	Non-Verbal Reasoning - Matrix Reasoning Score	1060	-0.0641489	0.0298669	0.0317274	Verbal Reasoning - Verbal Total Score	1058	-0.0486444	0.0295703	0.0999613	Vocabulary - Vocabulary Score	1058	-0.0599653	0.0304473	0.0488979
12365-108	RUVBL1	RuvB-like 1	Processing Speed - Digit Symbol Score	1053	-0.0944921	0.0351401	0.00716634	General Cognitive Ability - g Score	1049	-0.0578052	0.0314586	0.0661362	General Fluid Cognitive Ability - gf Score	1051	-0.0660597	0.0331625	0.0463714	Logical Memory - Logical Memory Score	1060	-0.0217381	0.0322366	0.500101	Non-Verbal Reasoning - Matrix Reasoning Score	1060	-0.0474057	0.0313212	0.130144	Verbal Reasoning - Verbal Total Score	1058	-0.0224204	0.0309406	0.46868	Vocabulary - Vocabulary Score	1058	-0.0404008	0.0314559	0.199015
17454-15	EGFL6	Epidermal growth factor-like protein 6	Processing Speed - Digit Symbol Score	1053	-0.093431	0.0347746	0.00721494	General Cognitive Ability - g Score	1049	-0.0456014	0.0311865	0.143682	General Fluid Cognitive Ability - gf Score	1051	-0.0595704	0.0328806	0.0700294	Logical Memory - Logical Memory Score	1060	-0.0289585	0.0318015	0.362506	Non-Verbal Reasoning - Matrix Reasoning Score	1060	-0.0391997	0.0309167	0.204828	Verbal Reasoning - Verbal Total Score	1058	-0.00676387	0.0305968	0.825042	Vocabulary - Vocabulary Score	1058	-0.0219616	0.0311515	0.480815
8929-7	BDP1	Transcription factor TFIIIB component B'' homolog	Processing Speed - Digit Symbol Score	1053	-0.0935309	0.0348171	0.00722379	General Cognitive Ability - g Score	1049	-0.0621423	0.0311979	0.0463847	General Fluid Cognitive Ability - gf Score	1051	-0.0725111	0.0328483	0.0272825	Logical Memory - Logical Memory Score	1060	-0.0220273	0.0319905	0.491101	Non-Verbal Reasoning - Matrix Reasoning Score	1060	-0.0516992	0.0310774	0.0961995	Verbal Reasoning - Verbal Total Score	1058	-0.038073	0.0306839	0.214674	Vocabulary - Vocabulary Score	1058	-0.0282965	0.0312399	0.365051
10035-6	DUSP4	Dual specificity protein phosphatase 4	Processing Speed - Digit Symbol Score	1053	-0.0935774	0.034845	0.00724135	General Cognitive Ability - g Score	1049	-0.0651763	0.0312044	0.0367358	General Fluid Cognitive Ability - gf Score	1051	-0.0670826	0.0328457	0.0411163	Logical Memory - Logical Memory Score	1060	-0.0117553	0.0320235	0.713558	Non-Verbal Reasoning - Matrix Reasoning Score	1060	-0.0830436	0.0310483	0.00748053	Verbal Reasoning - Verbal Total Score	1058	-0.0398639	0.0306597	0.193532	Vocabulary - Vocabulary Score	1058	-0.0487054	0.0311376	0.117771
7066-199	FAM209B	Protein FAM209B	Processing Speed - Digit Symbol Score	1053	-0.0942564	0.0351109	0.00726303	General Cognitive Ability - g Score	1049	-0.0619303	0.0314493	0.048929	General Fluid Cognitive Ability - gf Score	1051	-0.0540616	0.0330918	0.102325	Logical Memory - Logical Memory Score	1060	-0.00135706	0.0322818	0.966468	Non-Verbal Reasoning - Matrix Reasoning Score	1060	-0.0456604	0.031367	0.14548	Verbal Reasoning - Verbal Total Score	1058	-0.0204465	0.0308925	0.508061	Vocabulary - Vocabulary Score	1058	-0.0672173	0.0314108	0.0323595
2974-61	CNTN1	Contactin-1	Processing Speed - Digit Symbol Score	1053	0.0884039	0.0329602	0.00731522	General Cognitive Ability - g Score	1049	0.0728161	0.0295344	0.0136834	General Fluid Cognitive Ability - gf Score	1051	0.0875361	0.0310099	0.00475998	Logical Memory - Logical Memory Score	1060	0.0517385	0.030217	0.086854	Non-Verbal Reasoning - Matrix Reasoning Score	1060	0.0859804	0.0293085	0.00335022	Verbal Reasoning - Verbal Total Score	1058	0.049328	0.0289864	0.0888	Vocabulary - Vocabulary Score	1058	0.0326945	0.0296118	0.269548
17329-2	BDH2	3-hydroxybutyrate dehydrogenase type 2	Processing Speed - Digit Symbol Score	1053	-0.0937485	0.0349601	0.00732739	General Cognitive Ability - g Score	1049	-0.0745642	0.0313264	0.0173015	General Fluid Cognitive Ability - gf Score	1051	-0.0711713	0.0329634	0.0308423	Logical Memory - Logical Memory Score	1060	-0.0238181	0.0320373	0.457211	Non-Verbal Reasoning - Matrix Reasoning Score	1060	-0.0248032	0.0311535	0.425939	Verbal Reasoning - Verbal Total Score	1058	-0.0344578	0.0307105	0.261854	Vocabulary - Vocabulary Score	1058	-0.0658414	0.0312954	0.0353898
18376-19	MYL3	Myosin light chain 3	Processing Speed - Digit Symbol Score	1053	-0.0893495	0.0333262	0.00733896	General Cognitive Ability - g Score	1049	-0.0537451	0.0298803	0.0720698	General Fluid Cognitive Ability - gf Score	1051	-0.0625231	0.0314175	0.0465833	Logical Memory - Logical Memory Score	1060	0.000367932	0.0305396	0.990388	Non-Verbal Reasoning - Matrix Reasoning Score	1060	-0.0896242	0.0295735	0.00244105	Verbal Reasoning - Verbal Total Score	1058	-0.0460309	0.0292525	0.115586	Vocabulary - Vocabulary Score	1058	-0.0301594	0.0298546	0.312396
9823-2	DHFR	Dihydrofolate reductase	Processing Speed - Digit Symbol Score	1053	-0.0938024	0.0350046	0.00736847	General Cognitive Ability - g Score	1049	-0.0446026	0.031432	0.155894	General Fluid Cognitive Ability - gf Score	1051	-0.0515338	0.0330524	0.11896	Logical Memory - Logical Memory Score	1060	0.00329172	0.0320665	0.918239	Non-Verbal Reasoning - Matrix Reasoning Score	1060	-0.0501703	0.0311448	0.107207	Verbal Reasoning - Verbal Total Score	1058	-0.0172136	0.030765	0.575807	Vocabulary - Vocabulary Score	1058	-0.0193083	0.0314182	0.538846
18389-11	IFNA1	Interferon alpha-1/13	Processing Speed - Digit Symbol Score	1053	-0.0939561	0.0350659	0.00737512	General Cognitive Ability - g Score	1049	-0.055705	0.0314221	0.0762626	General Fluid Cognitive Ability - gf Score	1051	-0.0666165	0.0330208	0.0436528	Logical Memory - Logical Memory Score	1060	-0.0119094	0.0321779	0.711298	Non-Verbal Reasoning - Matrix Reasoning Score	1060	-0.0515762	0.0312551	0.0989082	Verbal Reasoning - Verbal Total Score	1058	-0.0351135	0.0308014	0.254287	Vocabulary - Vocabulary Score	1058	-0.0268341	0.0313893	0.392618
13436-54	MAZ	Myc-associated zinc finger protein	Processing Speed - Digit Symbol Score	1053	-0.0934018	0.0348901	0.00742782	General Cognitive Ability - g Score	1049	-0.0502656	0.0312674	0.107922	General Fluid Cognitive Ability - gf Score	1051	-0.0477847	0.0329175	0.146599	Logical Memory - Logical Memory Score	1060	0.012838	0.032049	0.688733	Non-Verbal Reasoning - Matrix Reasoning Score	1060	-0.0318251	0.0311586	0.307069	Verbal Reasoning - Verbal Total Score	1058	-0.0218301	0.0306963	0.476981	Vocabulary - Vocabulary Score	1058	-0.0489356	0.0311817	0.116562
11071-1	IL5	Interleukin-5	Processing Speed - Digit Symbol Score	1053	-0.0933105	0.0348772	0.00746402	General Cognitive Ability - g Score	1049	-0.0540431	0.0312754	0.0839929	General Fluid Cognitive Ability - gf Score	1051	-0.0563951	0.032899	0.0864943	Logical Memory - Logical Memory Score	1060	0.00438675	0.0320107	0.890999	Non-Verbal Reasoning - Matrix Reasoning Score	1060	-0.0589196	0.0310766	0.0579672	Verbal Reasoning - Verbal Total Score	1058	-0.0342212	0.0306627	0.2644	Vocabulary - Vocabulary Score	1058	-0.0428845	0.0312073	0.169386
9609-25	ZNF275	Zinc finger protein 275	Processing Speed - Digit Symbol Score	1053	-0.0934649	0.034941	0.00747436	General Cognitive Ability - g Score	1049	-0.0773587	0.0312722	0.0133713	General Fluid Cognitive Ability - gf Score	1051	-0.0809382	0.0329228	0.0139547	Logical Memory - Logical Memory Score	1060	-0.0220928	0.0320357	0.490426	Non-Verbal Reasoning - Matrix Reasoning Score	1060	-0.021359	0.0311549	0.492981	Verbal Reasoning - Verbal Total Score	1058	-0.0555126	0.0306806	0.0703934	Vocabulary - Vocabulary Score	1058	-0.0525956	0.0312334	0.092191
17671-58	ING4	Inhibitor of growth protein 4	Processing Speed - Digit Symbol Score	1053	-0.094731	0.0354203	0.00748449	General Cognitive Ability - g Score	1049	-0.0553786	0.0317962	0.081566	General Fluid Cognitive Ability - gf Score	1051	-0.0608086	0.0334546	0.0691185	Logical Memory - Logical Memory Score	1060	-0.0146085	0.032403	0.652107	Non-Verbal Reasoning - Matrix Reasoning Score	1060	-0.114636	0.0313156	0.00025156	Verbal Reasoning - Verbal Total Score	1058	-0.0213139	0.0311188	0.493395	Vocabulary - Vocabulary Score	1058	-0.039719	0.0317256	0.210587
7991-54	IQCF1	IQ domain-containing protein F1	Processing Speed - Digit Symbol Score	1053	-0.0935547	0.0349861	0.00749399	General Cognitive Ability - g Score	1049	-0.0605299	0.0313828	0.0537607	General Fluid Cognitive Ability - gf Score	1051	-0.0682636	0.0329904	0.0385277	Logical Memory - Logical Memory Score	1060	-0.0152549	0.0322086	0.635766	Non-Verbal Reasoning - Matrix Reasoning Score	1060	-0.0632914	0.0312742	0.0429952	Verbal Reasoning - Verbal Total Score	1058	-0.0412091	0.0308437	0.181529	Vocabulary - Vocabulary Score	1058	-0.0319612	0.0313644	0.30819
18289-16	CCL15	C-C motif chemokine 15	Processing Speed - Digit Symbol Score	1053	-0.091199	0.0341121	0.00750623	General Cognitive Ability - g Score	1049	-0.0445996	0.0307458	0.146894	General Fluid Cognitive Ability - gf Score	1051	-0.0593769	0.0323057	0.0660669	Logical Memory - Logical Memory Score	1060	0.0261742	0.0310075	0.398599	Non-Verbal Reasoning - Matrix Reasoning Score	1060	-0.0308691	0.0301798	0.306384	Verbal Reasoning - Verbal Total Score	1058	-0.0619042	0.0298655	0.0381939	Vocabulary - Vocabulary Score	1058	0.00149615	0.0307555	0.961201
15430-165	OPTC	Opticin	Processing Speed - Digit Symbol Score	1053	-0.0932515	0.0349079	0.00755448	General Cognitive Ability - g Score	1049	-0.065744	0.0312821	0.0355839	General Fluid Cognitive Ability - gf Score	1051	-0.0773012	0.0329034	0.0188069	Logical Memory - Logical Memory Score	1060	-0.0180986	0.0320582	0.572376	Non-Verbal Reasoning - Matrix Reasoning Score	1060	-0.0630331	0.0311243	0.0428461	Verbal Reasoning - Verbal Total Score	1058	-0.0557722	0.0307023	0.0692863	Vocabulary - Vocabulary Score	1058	-0.0291447	0.031268	0.351289
18860-2	CAMKK1	Calcium/calmodulin-dependent protein kinase kinase 1	Processing Speed - Digit Symbol Score	1053	-0.0938433	0.0351308	0.00755683	General Cognitive Ability - g Score	1049	-0.0666479	0.0314531	0.0340938	General Fluid Cognitive Ability - gf Score	1051	-0.0640232	0.0331137	0.0531827	Logical Memory - Logical Memory Score	1060	0.00725374	0.0322406	0.821989	Non-Verbal Reasoning - Matrix Reasoning Score	1060	-0.0839983	0.0312487	0.00718685	Verbal Reasoning - Verbal Total Score	1058	-0.0471267	0.0308604	0.126738	Vocabulary - Vocabulary Score	1058	-0.0555203	0.0314297	0.0773135
9873-17	ESRRA	Steroid hormone receptor ERR1	Processing Speed - Digit Symbol Score	1053	-0.0928509	0.0347665	0.00756937	General Cognitive Ability - g Score	1049	-0.0508423	0.0311013	0.102105	General Fluid Cognitive Ability - gf Score	1051	-0.0502409	0.032776	0.125312	Logical Memory - Logical Memory Score	1060	-0.00488509	0.031974	0.878569	Non-Verbal Reasoning - Matrix Reasoning Score	1060	-0.0409995	0.0310784	0.187093	Verbal Reasoning - Verbal Total Score	1058	-0.0103642	0.0306248	0.735042	Vocabulary - Vocabulary Score	1058	-0.0482881	0.0310109	0.119439
8659-68	G6B	Megakaryocyte and platelet inhibitory receptor G6b	Processing Speed - Digit Symbol Score	1053	-0.0932801	0.034933	0.00757929	General Cognitive Ability - g Score	1049	-0.0511729	0.0313481	0.102593	General Fluid Cognitive Ability - gf Score	1051	-0.0552939	0.0329826	0.0936493	Logical Memory - Logical Memory Score	1060	-0.0224476	0.0320238	0.483324	Non-Verbal Reasoning - Matrix Reasoning Score	1060	-0.0451954	0.0311177	0.146389	Verbal Reasoning - Verbal Total Score	1058	-0.00472763	0.030731	0.877737	Vocabulary - Vocabulary Score	1058	-0.0364941	0.0313476	0.244353
13942-140	SPSB1	SPRY domain-containing SOCS box protein 1	Processing Speed - Digit Symbol Score	1053	-0.0931912	0.0349365	0.00764302	General Cognitive Ability - g Score	1049	-0.081336	0.0312604	0.00927137	General Fluid Cognitive Ability - gf Score	1051	-0.0836363	0.0329168	0.0110587	Logical Memory - Logical Memory Score	1060	-0.042431	0.0320485	0.185515	Non-Verbal Reasoning - Matrix Reasoning Score	1060	-0.0567228	0.0311461	0.0685787	Verbal Reasoning - Verbal Total Score	1058	-0.0396	0.0307358	0.197607	Vocabulary - Vocabulary Score	1058	-0.0568873	0.0312422	0.0686297
10818-36	SMPD1	Sphingomyelin phosphodiesterase	Processing Speed - Digit Symbol Score	1053	-0.09153	0.0343248	0.00766255	General Cognitive Ability - g Score	1049	-0.0412928	0.0308492	0.180721	General Fluid Cognitive Ability - gf Score	1051	-0.0503085	0.0324192	0.120707	Logical Memory - Logical Memory Score	1060	0.00436428	0.0313067	0.889131	Non-Verbal Reasoning - Matrix Reasoning Score	1060	-0.0490444	0.0304138	0.106838	Verbal Reasoning - Verbal Total Score	1058	-0.0260072	0.0300722	0.387134	Vocabulary - Vocabulary Score	1058	-0.0160106	0.0308272	0.603506
11284-24	LAIR1	Leukocyte-associated immunoglobulin-like receptor 1	Processing Speed - Digit Symbol Score	1053	-0.0932379	0.0349958	0.00771587	General Cognitive Ability - g Score	1049	-0.0729793	0.0313413	0.0198837	General Fluid Cognitive Ability - gf Score	1051	-0.0706714	0.0330002	0.0322304	Logical Memory - Logical Memory Score	1060	-0.0256808	0.0321044	0.42376	Non-Verbal Reasoning - Matrix Reasoning Score	1060	-0.0936682	0.0310965	0.00259379	Verbal Reasoning - Verbal Total Score	1058	-0.0292187	0.0307879	0.342605	Vocabulary - Vocabulary Score	1058	-0.0587299	0.031399	0.0614231
5105-2	RTN4R	Reticulon-4 receptor	Processing Speed - Digit Symbol Score	1053	-0.092269	0.0346486	0.00774494	General Cognitive Ability - g Score	1049	-0.0711264	0.0310047	0.0217877	General Fluid Cognitive Ability - gf Score	1051	-0.0661533	0.0326412	0.0426953	Logical Memory - Logical Memory Score	1060	0.00970345	0.0315827	0.758661	Non-Verbal Reasoning - Matrix Reasoning Score	1060	-0.0430385	0.0307003	0.160947	Verbal Reasoning - Verbal Total Score	1058	-0.0538643	0.0302588	0.0750568	Vocabulary - Vocabulary Score	1058	-0.0510577	0.0310561	0.100167
12462-20	SETMAR	Histone-lysine N-methyltransferase SETMAR	Processing Speed - Digit Symbol Score	1053	-0.0933494	0.0350773	0.00778514	General Cognitive Ability - g Score	1049	-0.0466008	0.0313955	0.137725	General Fluid Cognitive Ability - gf Score	1051	-0.0370539	0.0330941	0.262862	Logical Memory - Logical Memory Score	1060	0.0169178	0.032291	0.600336	Non-Verbal Reasoning - Matrix Reasoning Score	1060	-0.0600122	0.0313517	0.0555998	Verbal Reasoning - Verbal Total Score	1058	-0.00889769	0.0309279	0.773583	Vocabulary - Vocabulary Score	1058	-0.0629958	0.0313523	0.0445067
11377-19	ADH7	Alcohol dehydrogenase class 4 mu/sigma chain	Processing Speed - Digit Symbol Score	1053	-0.0929239	0.0349311	0.0078092	General Cognitive Ability - g Score	1049	-0.038868	0.0313675	0.215302	General Fluid Cognitive Ability - gf Score	1051	-0.0492158	0.0329516	0.135286	Logical Memory - Logical Memory Score	1060	0.00614466	0.0320715	0.848061	Non-Verbal Reasoning - Matrix Reasoning Score	1060	-0.0285709	0.0311858	0.359588	Verbal Reasoning - Verbal Total Score	1058	-0.0233183	0.0307198	0.447813	Vocabulary - Vocabulary Score	1058	-0.0177147	0.0312206	0.570439
11425-31	RUFY1	RUN and FYVE domain-containing protein 1	Processing Speed - Digit Symbol Score	1053	-0.0928716	0.0349182	0.00782132	General Cognitive Ability - g Score	1049	-0.0770754	0.0312425	0.0136249	General Fluid Cognitive Ability - gf Score	1051	-0.0768938	0.0329164	0.0194896	Logical Memory - Logical Memory Score	1060	-0.0267416	0.0320273	0.403739	Non-Verbal Reasoning - Matrix Reasoning Score	1060	-0.0588458	0.0311032	0.0584973	Verbal Reasoning - Verbal Total Score	1058	-0.0410469	0.0307077	0.181322	Vocabulary - Vocabulary Score	1058	-0.0586169	0.0312487	0.0606806
4559-64	KYNU	Kynureninase	Processing Speed - Digit Symbol Score	1053	-0.0925922	0.0348591	0.00790295	General Cognitive Ability - g Score	1049	-0.0515287	0.0312564	0.0992336	General Fluid Cognitive Ability - gf Score	1051	-0.0569461	0.0329298	0.0837522	Logical Memory - Logical Memory Score	1060	0.000990901	0.0319217	0.975236	Non-Verbal Reasoning - Matrix Reasoning Score	1060	-0.0530323	0.0310007	0.0871404	Verbal Reasoning - Verbal Total Score	1058	-0.0282791	0.0306485	0.356167	Vocabulary - Vocabulary Score	1058	-0.0330985	0.0313017	0.290327
6416-8	GKN2	Gastrokine-2	Processing Speed - Digit Symbol Score	1053	-0.0921667	0.0347006	0.00790603	General Cognitive Ability - g Score	1049	-0.0627302	0.0311637	0.0441228	General Fluid Cognitive Ability - gf Score	1051	-0.063967	0.032821	0.0512992	Logical Memory - Logical Memory Score	1060	-0.0217868	0.0316577	0.491327	Non-Verbal Reasoning - Matrix Reasoning Score	1060	-0.0678614	0.0307501	0.0273235	Verbal Reasoning - Verbal Total Score	1058	-0.0186426	0.0304865	0.540867	Vocabulary - Vocabulary Score	1058	-0.057528	0.0311393	0.0646837
7999-23	ENTPD1	Ectonucleoside triphosphate diphosphohydrolase 1	Processing Speed - Digit Symbol Score	1053	-0.0932953	0.0351303	0.00791463	General Cognitive Ability - g Score	1049	-0.0299937	0.0315323	0.3415	General Fluid Cognitive Ability - gf Score	1051	-0.0318766	0.0331676	0.336514	Logical Memory - Logical Memory Score	1060	0.0290565	0.0321269	0.365768	Non-Verbal Reasoning - Matrix Reasoning Score	1060	-0.0565765	0.0312069	0.0698401	Verbal Reasoning - Verbal Total Score	1058	-0.00639815	0.0308112	0.835497	Vocabulary - Vocabulary Score	1058	-0.0297585	0.0314112	0.343443
11129-66	BMP15	Bone morphogenetic protein 15	Processing Speed - Digit Symbol Score	1053	-0.0929324	0.0349939	0.00791495	General Cognitive Ability - g Score	1049	-0.0368932	0.0314039	0.240075	General Fluid Cognitive Ability - gf Score	1051	-0.0418289	0.0330504	0.205653	Logical Memory - Logical Memory Score	1060	0.0140887	0.0320787	0.660523	Non-Verbal Reasoning - Matrix Reasoning Score	1060	-0.0557533	0.0311506	0.0734864	Verbal Reasoning - Verbal Total Score	1058	-0.0153903	0.0307762	0.617025	Vocabulary - Vocabulary Score	1058	-0.0240672	0.0313733	0.443007
7767-1	CLPSL2	Colipase-like protein 2	Processing Speed - Digit Symbol Score	1053	-0.0923716	0.0347891	0.00792635	General Cognitive Ability - g Score	1049	-0.0662079	0.0311937	0.0337977	General Fluid Cognitive Ability - gf Score	1051	-0.0757475	0.032842	0.0210872	Logical Memory - Logical Memory Score	1060	-0.0307087	0.0319273	0.336134	Non-Verbal Reasoning - Matrix Reasoning Score	1060	-0.0593964	0.0310061	0.0554115	Verbal Reasoning - Verbal Total Score	1058	-0.040725	0.0306623	0.18412	Vocabulary - Vocabulary Score	1058	-0.0333849	0.0312543	0.285443
14048-7	IL1RAP	Interleukin-1 receptor accessory protein	Processing Speed - Digit Symbol Score	1053	0.0898767	0.0338657	0.00795633	General Cognitive Ability - g Score	1049	0.0779022	0.0304809	0.0105954	General Fluid Cognitive Ability - gf Score	1051	0.085523	0.0320068	0.00753942	Logical Memory - Logical Memory Score	1060	0.0287389	0.0307975	0.350739	Non-Verbal Reasoning - Matrix Reasoning Score	1060	0.0491037	0.0299835	0.101486	Verbal Reasoning - Verbal Total Score	1058	0.066656	0.0297043	0.0248332	Vocabulary - Vocabulary Score	1058	0.0422068	0.0306377	0.168323
6897-38	B3GAT3	Galactosylgalactosylxylosylprotein 3-beta-glucuronosyltransferase 3	Processing Speed - Digit Symbol Score	1053	-0.093431	0.0352092	0.00796398	General Cognitive Ability - g Score	1049	-0.0512357	0.0315986	0.10492	General Fluid Cognitive Ability - gf Score	1051	-0.0488007	0.0332472	0.142155	Logical Memory - Logical Memory Score	1060	0.0142006	0.0322482	0.659681	Non-Verbal Reasoning - Matrix Reasoning Score	1060	-0.0707768	0.0312871	0.0236867	Verbal Reasoning - Verbal Total Score	1058	-0.0241222	0.0309375	0.435563	Vocabulary - Vocabulary Score	1058	-0.0460131	0.0315935	0.145279
13515-8	RPRD1A	Regulation of nuclear pre-mRNA domain-containing protein 1A	Processing Speed - Digit Symbol Score	1053	-0.0934269	0.0352158	0.00797837	General Cognitive Ability - g Score	1049	-0.0958868	0.031458	0.00230301	General Fluid Cognitive Ability - gf Score	1051	-0.0938911	0.0331426	0.0046122	Logical Memory - Logical Memory Score	1060	-0.0434731	0.0323131	0.178505	Non-Verbal Reasoning - Matrix Reasoning Score	1060	-0.0428937	0.0314261	0.172282	Verbal Reasoning - Verbal Total Score	1058	-0.0582903	0.030946	0.0596174	Vocabulary - Vocabulary Score	1058	-0.0727371	0.0314309	0.0206572
15308-108	VWC2	Brorin	Processing Speed - Digit Symbol Score	1053	-0.0898	0.0338498	0.00798037	General Cognitive Ability - g Score	1049	-0.0961957	0.0303668	0.00153601	General Fluid Cognitive Ability - gf Score	1051	-0.0935569	0.0319419	0.0034009	Logical Memory - Logical Memory Score	1060	-0.0209246	0.0309182	0.49855	Non-Verbal Reasoning - Matrix Reasoning Score	1060	-0.103691	0.0299081	0.000526361	Verbal Reasoning - Verbal Total Score	1058	-0.0852585	0.02965	0.00403387	Vocabulary - Vocabulary Score	1058	-0.0831211	0.0303593	0.00618301
10012-5	SPDEF	SAM pointed domain-containing Ets transcription factor	Processing Speed - Digit Symbol Score	1053	-0.0916927	0.0345668	0.00798684	General Cognitive Ability - g Score	1049	-0.057908	0.0309677	0.0614906	General Fluid Cognitive Ability - gf Score	1051	-0.0686496	0.0325873	0.0351488	Logical Memory - Logical Memory Score	1060	-0.0312089	0.0317205	0.32518	Non-Verbal Reasoning - Matrix Reasoning Score	1060	-0.0620159	0.0308123	0.044146	Verbal Reasoning - Verbal Total Score	1058	-0.0256346	0.0304168	0.399353	Vocabulary - Vocabulary Score	1058	-0.0297832	0.0309002	0.33512
11551-16	HMG20B	SWI/SNF-related matrix-associated actin-dependent regulator of chromatin subfamily E member 1-related	Processing Speed - Digit Symbol Score	1053	-0.0926206	0.0349482	0.0080438	General Cognitive Ability - g Score	1049	-0.0754605	0.0312802	0.0158475	General Fluid Cognitive Ability - gf Score	1051	-0.0828064	0.0329177	0.0118844	Logical Memory - Logical Memory Score	1060	-0.0500609	0.0320773	0.11861	Non-Verbal Reasoning - Matrix Reasoning Score	1060	-0.062935	0.0311693	0.0434734	Verbal Reasoning - Verbal Total Score	1058	-0.0271822	0.0307862	0.377271	Vocabulary - Vocabulary Score	1058	-0.0413465	0.0313875	0.187741
11228-37	RIC3	Protein RIC-3	Processing Speed - Digit Symbol Score	1053	-0.0924703	0.0349085	0.00807468	General Cognitive Ability - g Score	1049	-0.0443615	0.0312558	0.15581	General Fluid Cognitive Ability - gf Score	1051	-0.045761	0.0329251	0.164575	Logical Memory - Logical Memory Score	1060	-0.00377595	0.0320527	0.906223	Non-Verbal Reasoning - Matrix Reasoning Score	1060	-0.0805252	0.0310739	0.00955829	Verbal Reasoning - Verbal Total Score	1058	-0.00498168	0.03071	0.871135	Vocabulary - Vocabulary Score	1058	-0.039362	0.0311904	0.206952
3292-75	CD48	CD48 antigen	Processing Speed - Digit Symbol Score	1053	-0.0911317	0.0344049	0.00807771	General Cognitive Ability - g Score	1049	-0.0575579	0.0308842	0.0623681	General Fluid Cognitive Ability - gf Score	1051	-0.0561988	0.0324756	0.0835422	Logical Memory - Logical Memory Score	1060	-0.00638898	0.0314114	0.838825	Non-Verbal Reasoning - Matrix Reasoning Score	1060	-0.00997559	0.0305531	0.744046	Verbal Reasoning - Verbal Total Score	1058	-0.0215227	0.0301658	0.475548	Vocabulary - Vocabulary Score	1058	-0.0541899	0.0309063	0.0795399
9264-11	CTSO	Cathepsin O	Processing Speed - Digit Symbol Score	1053	-0.0935473	0.0353248	0.00809206	General Cognitive Ability - g Score	1049	-0.0359728	0.031709	0.256598	General Fluid Cognitive Ability - gf Score	1051	-0.0317896	0.0333488	0.340466	Logical Memory - Logical Memory Score	1060	0.0360062	0.0323195	0.265249	Non-Verbal Reasoning - Matrix Reasoning Score	1060	-0.0628233	0.0313895	0.0453478	Verbal Reasoning - Verbal Total Score	1058	-0.0204587	0.0309786	0.508989	Vocabulary - Vocabulary Score	1058	-0.0384653	0.0315601	0.222922
9121-28	FUT2	Galactoside 2-alpha-L-fucosyltransferase 2	Processing Speed - Digit Symbol Score	1053	-0.0923327	0.0348811	0.00811924	General Cognitive Ability - g Score	1049	-0.0419537	0.0312703	0.17971	General Fluid Cognitive Ability - gf Score	1051	-0.0500517	0.0329046	0.12823	Logical Memory - Logical Memory Score	1060	0.0121992	0.0320267	0.703271	Non-Verbal Reasoning - Matrix Reasoning Score	1060	-0.0814799	0.0310481	0.00868245	Verbal Reasoning - Verbal Total Score	1058	-0.0268184	0.0306734	0.381944	Vocabulary - Vocabulary Score	1058	-0.0207285	0.0312286	0.50684
7124-18	IL21	Interleukin-21	Processing Speed - Digit Symbol Score	1053	-0.0931935	0.0352127	0.00813087	General Cognitive Ability - g Score	1049	-0.050766	0.0315594	0.107707	General Fluid Cognitive Ability - gf Score	1051	-0.0571658	0.0332062	0.0851529	Logical Memory - Logical Memory Score	1060	-0.0200538	0.0323005	0.534697	Non-Verbal Reasoning - Matrix Reasoning Score	1060	-0.0547224	0.0313728	0.0811131	Verbal Reasoning - Verbal Total Score	1058	-0.0138605	0.0309595	0.654371	Vocabulary - Vocabulary Score	1058	-0.03456	0.0314769	0.272227
13089-6	HIF1A	Hypoxia-inducible factor 1-alpha	Processing Speed - Digit Symbol Score	1053	-0.0919854	0.0348784	0.00835652	General Cognitive Ability - g Score	1049	-0.0327025	0.0312842	0.295867	General Fluid Cognitive Ability - gf Score	1051	-0.048992	0.0329176	0.136665	Logical Memory - Logical Memory Score	1060	0.00251535	0.0320819	0.937507	Non-Verbal Reasoning - Matrix Reasoning Score	1060	-0.0272272	0.0311868	0.382643	Verbal Reasoning - Verbal Total Score	1058	-0.00939071	0.0307703	0.760224	Vocabulary - Vocabulary Score	1058	0.00309532	0.0313729	0.921407
17836-17	S100A16	Protein S100-A16	Processing Speed - Digit Symbol Score	1053	-0.0917633	0.0347992	0.00836577	General Cognitive Ability - g Score	1049	-0.0651476	0.0312137	0.0368751	General Fluid Cognitive Ability - gf Score	1051	-0.0713168	0.0328202	0.0297839	Logical Memory - Logical Memory Score	1060	-0.0542908	0.0318019	0.087793	Non-Verbal Reasoning - Matrix Reasoning Score	1060	-0.0818233	0.0308661	0.00802744	Verbal Reasoning - Verbal Total Score	1058	-0.0045933	0.030548	0.880478	Vocabulary - Vocabulary Score	1058	-0.0380937	0.0311718	0.221686
6210-100	IFNA5	Interferon alpha-5	Processing Speed - Digit Symbol Score	1053	-0.0910844	0.0345491	0.00837972	General Cognitive Ability - g Score	1049	-0.0359739	0.0309526	0.245144	General Fluid Cognitive Ability - gf Score	1051	-0.0499975	0.0325615	0.124667	Logical Memory - Logical Memory Score	1060	0.00230559	0.0317767	0.942159	Non-Verbal Reasoning - Matrix Reasoning Score	1060	-0.0586865	0.0308584	0.0571972	Verbal Reasoning - Verbal Total Score	1058	-0.0218608	0.0304205	0.472375	Vocabulary - Vocabulary Score	1058	-0.00587697	0.0309276	0.84929
14631-22	DUSP16	Dual specificity protein phosphatase 16	Processing Speed - Digit Symbol Score	1053	-0.091961	0.0348865	0.00838883	General Cognitive Ability - g Score	1049	-0.0187948	0.0313078	0.54829	General Fluid Cognitive Ability - gf Score	1051	-0.0321672	0.0329548	0.329014	Logical Memory - Logical Memory Score	1060	0.034525	0.031979	0.280314	Non-Verbal Reasoning - Matrix Reasoning Score	1060	-0.019301	0.0311117	0.53501	Verbal Reasoning - Verbal Total Score	1058	-0.0170655	0.0306808	0.578055	Vocabulary - Vocabulary Score	1058	0.00232813	0.0311886	0.940496
8098-37	TBXAS1	Thromboxane-A synthase	Processing Speed - Digit Symbol Score	1053	-0.0910336	0.034556	0.00842919	General Cognitive Ability - g Score	1049	-0.0554404	0.0309114	0.072889	General Fluid Cognitive Ability - gf Score	1051	-0.0519522	0.0325468	0.110437	Logical Memory - Logical Memory Score	1060	0.00144436	0.0317724	0.963741	Non-Verbal Reasoning - Matrix Reasoning Score	1060	-0.0471008	0.0308664	0.12702	Verbal Reasoning - Verbal Total Score	1058	-0.0185422	0.0304041	0.541956	Vocabulary - Vocabulary Score	1058	-0.0501071	0.0308447	0.10427
3508-78	CCL22	C-C motif chemokine 22	Processing Speed - Digit Symbol Score	1053	-0.0901686	0.0342425	0.00845742	General Cognitive Ability - g Score	1049	-0.105951	0.0306229	0.00054046	General Fluid Cognitive Ability - gf Score	1051	-0.10953	0.0322082	0.000672163	Logical Memory - Logical Memory Score	1060	-0.0699522	0.0313149	0.0254944	Non-Verbal Reasoning - Matrix Reasoning Score	1060	-0.0566337	0.0304742	0.0631098	Verbal Reasoning - Verbal Total Score	1058	-0.069638	0.0300689	0.0205613	Vocabulary - Vocabulary Score	1058	-0.0793995	0.0306645	0.00961715
4498-62	NCAM1	Neural cell adhesion molecule 1	Processing Speed - Digit Symbol Score	1053	0.0914255	0.0347312	0.00847907	General Cognitive Ability - g Score	1049	0.101523	0.0310841	0.00109051	General Fluid Cognitive Ability - gf Score	1051	0.100139	0.0327343	0.00221964	Logical Memory - Logical Memory Score	1060	0.0402685	0.0317664	0.204925	Non-Verbal Reasoning - Matrix Reasoning Score	1060	0.0748462	0.0308319	0.0152008	Verbal Reasoning - Verbal Total Score	1058	0.0819036	0.0304761	0.00719949	Vocabulary - Vocabulary Score	1058	0.0784367	0.031143	0.0117822
8304-50	TNFRSF11B	Tumor necrosis factor receptor superfamily member 11B	Processing Speed - Digit Symbol Score	1053	-0.0841507	0.0320197	0.00858657	General Cognitive Ability - g Score	1049	-0.0174928	0.028768	0.543144	General Fluid Cognitive Ability - gf Score	1051	-0.0280765	0.0302335	0.353068	Logical Memory - Logical Memory Score	1060	0.0080683	0.0292859	0.782931	Non-Verbal Reasoning - Matrix Reasoning Score	1060	-0.0617394	0.0284173	0.0298103	Verbal Reasoning - Verbal Total Score	1058	0.0107192	0.0280867	0.702723	Vocabulary - Vocabulary Score	1058	-0.00719977	0.028676	0.801757
8825-4	PILRA	Paired immunoglobulin-like type 2 receptor alpha	Processing Speed - Digit Symbol Score	1053	-0.0919273	0.0349844	0.00859723	General Cognitive Ability - g Score	1049	-0.0630468	0.031339	0.0442443	General Fluid Cognitive Ability - gf Score	1051	-0.0692896	0.0329735	0.0356082	Logical Memory - Logical Memory Score	1060	-0.034213	0.0321458	0.287189	Non-Verbal Reasoning - Matrix Reasoning Score	1060	-0.0743349	0.0311932	0.0171701	Verbal Reasoning - Verbal Total Score	1058	-0.0210343	0.0308251	0.495001	Vocabulary - Vocabulary Score	1058	-0.0348494	0.0314574	0.267936
6433-57	FAM20A	Pseudokinase FAM20A	Processing Speed - Digit Symbol Score	1053	-0.0913758	0.0347829	0.00861341	General Cognitive Ability - g Score	1049	-0.0639188	0.0312186	0.0406129	General Fluid Cognitive Ability - gf Score	1051	-0.0564323	0.032854	0.0858569	Logical Memory - Logical Memory Score	1060	-0.00522585	0.031852	0.869678	Non-Verbal Reasoning - Matrix Reasoning Score	1060	-0.0598529	0.0309194	0.0528957	Verbal Reasoning - Verbal Total Score	1058	-0.0294842	0.0305578	0.334612	Vocabulary - Vocabulary Score	1058	-0.0611191	0.0310717	0.0491793
19377-14	OLFM2	Noelin-2	Processing Speed - Digit Symbol Score	1053	-0.0909111	0.0346159	0.00863238	General Cognitive Ability - g Score	1049	-0.0732797	0.0311847	0.0187803	General Fluid Cognitive Ability - gf Score	1051	-0.077132	0.0327253	0.0184257	Logical Memory - Logical Memory Score	1060	-0.0598735	0.0313912	0.0564773	Non-Verbal Reasoning - Matrix Reasoning Score	1060	-0.0599262	0.0305669	0.0499381	Verbal Reasoning - Verbal Total Score	1058	-0.00975875	0.030323	0.747584	Vocabulary - Vocabulary Score	1058	-0.0525455	0.0312035	0.092189
9171-11	CSRP3	Cysteine and glycine-rich protein 3	Processing Speed - Digit Symbol Score	1053	-0.0888349	0.0338512	0.00868326	General Cognitive Ability - g Score	1049	-0.0428698	0.0303504	0.157804	General Fluid Cognitive Ability - gf Score	1051	-0.0538211	0.0319573	0.0921509	Logical Memory - Logical Memory Score	1060	-0.00162662	0.0310422	0.95821	Non-Verbal Reasoning - Matrix Reasoning Score	1060	-0.0352123	0.0301684	0.243133	Verbal Reasoning - Verbal Total Score	1058	-0.0253103	0.029779	0.395359	Vocabulary - Vocabulary Score	1058	-0.0185528	0.0303157	0.540547
18840-205	SH2D1B	SH2 domain-containing protein 1B	Processing Speed - Digit Symbol Score	1053	-0.0909333	0.0346574	0.00869607	General Cognitive Ability - g Score	1049	-0.0609387	0.0310353	0.0495847	General Fluid Cognitive Ability - gf Score	1051	-0.073404	0.0326153	0.0244109	Logical Memory - Logical Memory Score	1060	-0.0238593	0.0318526	0.453826	Non-Verbal Reasoning - Matrix Reasoning Score	1060	-0.0459443	0.0309622	0.13784	Verbal Reasoning - Verbal Total Score	1058	-0.041387	0.0304996	0.174791	Vocabulary - Vocabulary Score	1058	-0.0258154	0.0310071	0.405091
3714-49	CKB|CKM	Creatine kinase B-type|Creatine kinase M-type	Processing Speed - Digit Symbol Score	1053	-0.0855091	0.0325929	0.00870184	General Cognitive Ability - g Score	1049	-0.100943	0.0290891	0.000520195	General Fluid Cognitive Ability - gf Score	1051	-0.103998	0.0305897	0.000674442	Logical Memory - Logical Memory Score	1060	-0.0582896	0.0298952	0.0512001	Non-Verbal Reasoning - Matrix Reasoning Score	1060	-0.104489	0.0289572	0.000308096	Verbal Reasoning - Verbal Total Score	1058	-0.0748622	0.0285854	0.00882147	Vocabulary - Vocabulary Score	1058	-0.0682724	0.0291508	0.0191788
13378-80	C5orf63	Glutaredoxin-like protein C5orf63	Processing Speed - Digit Symbol Score	1053	-0.0916216	0.034952	0.00875819	General Cognitive Ability - g Score	1049	-0.0609692	0.0313387	0.0517156	General Fluid Cognitive Ability - gf Score	1051	-0.0670189	0.0329607	0.0420228	Logical Memory - Logical Memory Score	1060	-0.00941143	0.0321162	0.76949	Non-Verbal Reasoning - Matrix Reasoning Score	1060	-0.0738085	0.0311585	0.0178455	Verbal Reasoning - Verbal Total Score	1058	-0.044742	0.0307604	0.145798	Vocabulary - Vocabulary Score	1058	-0.0399084	0.0312859	0.202095
19130-81	SERPINB8	Serpin B8	Processing Speed - Digit Symbol Score	1053	-0.0908981	0.0346763	0.00875871	General Cognitive Ability - g Score	1049	-0.0357509	0.0310726	0.249913	General Fluid Cognitive Ability - gf Score	1051	-0.0400746	0.032701	0.220392	Logical Memory - Logical Memory Score	1060	-0.00382661	0.0318634	0.904409	Non-Verbal Reasoning - Matrix Reasoning Score	1060	-0.0582243	0.0309332	0.059801	Verbal Reasoning - Verbal Total Score	1058	0.00758593	0.0305129	0.803659	Vocabulary - Vocabulary Score	1058	-0.0324099	0.0310993	0.297345
9942-2	NXT1	NTF2-related export protein 1	Processing Speed - Digit Symbol Score	1053	-0.091526	0.0349219	0.00877042	General Cognitive Ability - g Score	1049	-0.0751607	0.0312954	0.016321	General Fluid Cognitive Ability - gf Score	1051	-0.064461	0.0329601	0.0504969	Logical Memory - Logical Memory Score	1060	-0.01106	0.0320362	0.729918	Non-Verbal Reasoning - Matrix Reasoning Score	1060	-0.0855862	0.0310442	0.005835	Verbal Reasoning - Verbal Total Score	1058	-0.0323253	0.030735	0.292918	Vocabulary - Vocabulary Score	1058	-0.0845021	0.03123	0.00681405
5350-14	GPC6	Glypican-6	Processing Speed - Digit Symbol Score	1053	-0.0916405	0.0349715	0.00878187	General Cognitive Ability - g Score	1049	-0.0880612	0.0312297	0.00480543	General Fluid Cognitive Ability - gf Score	1051	-0.0892794	0.0328833	0.0066268	Logical Memory - Logical Memory Score	1060	-0.0451976	0.0320321	0.158243	Non-Verbal Reasoning - Matrix Reasoning Score	1060	-0.0838267	0.0310723	0.00698004	Verbal Reasoning - Verbal Total Score	1058	-0.0441277	0.0306932	0.150518	Vocabulary - Vocabulary Score	1058	-0.0615502	0.0313125	0.0493366
10000-28	CRYBB2	Beta-crystallin B2	Processing Speed - Digit Symbol Score	1053	-0.092231	0.0352263	0.00883839	General Cognitive Ability - g Score	1049	-0.0431803	0.0315582	0.171226	General Fluid Cognitive Ability - gf Score	1051	-0.0515337	0.0331987	0.120595	Logical Memory - Logical Memory Score	1060	0.00596193	0.0323553	0.853806	Non-Verbal Reasoning - Matrix Reasoning Score	1060	-0.0350881	0.0314552	0.264639	Verbal Reasoning - Verbal Total Score	1058	-0.025925	0.0309761	0.402628	Vocabulary - Vocabulary Score	1058	-0.022679	0.031494	0.471461
12888-18	SAP30	Histone deacetylase complex subunit SAP30	Processing Speed - Digit Symbol Score	1053	-0.0914396	0.0349463	0.00888162	General Cognitive Ability - g Score	1049	-0.0573724	0.0313014	0.0668172	General Fluid Cognitive Ability - gf Score	1051	-0.0600827	0.0329429	0.0681756	Logical Memory - Logical Memory Score	1060	-0.00448476	0.0320877	0.888845	Non-Verbal Reasoning - Matrix Reasoning Score	1060	0.00843749	0.0312164	0.786937	Verbal Reasoning - Verbal Total Score	1058	-0.0341719	0.0307089	0.265808	Vocabulary - Vocabulary Score	1058	-0.0431608	0.0311829	0.166322
12471-47	STAU1	Double-stranded RNA-binding protein Staufen homolog 1	Processing Speed - Digit Symbol Score	1053	-0.0908099	0.0347353	0.00893999	General Cognitive Ability - g Score	1049	-0.0482215	0.0310883	0.120875	General Fluid Cognitive Ability - gf Score	1051	-0.0597388	0.0327607	0.0682289	Logical Memory - Logical Memory Score	1060	-0.0183867	0.0318813	0.564125	Non-Verbal Reasoning - Matrix Reasoning Score	1060	-0.0456369	0.0309763	0.140675	Verbal Reasoning - Verbal Total Score	1058	-0.016422	0.0305725	0.591164	Vocabulary - Vocabulary Score	1058	-0.021938	0.0311291	0.480971
3647-49	TLR4|LY96	Lymphocyte antigen 96|Toll-like receptor 4	Processing Speed - Digit Symbol Score	1053	-0.0917654	0.0351311	0.00899921	General Cognitive Ability - g Score	1049	-0.0260819	0.0315553	0.408494	General Fluid Cognitive Ability - gf Score	1051	-0.0228573	0.0331861	0.490974	Logical Memory - Logical Memory Score	1060	0.023816	0.0320593	0.457557	Non-Verbal Reasoning - Matrix Reasoning Score	1060	-0.0154315	0.0311863	0.62073	Verbal Reasoning - Verbal Total Score	1058	0.0160925	0.0307788	0.601082	Vocabulary - Vocabulary Score	1058	-0.0339098	0.0315446	0.282383
7747-47	NDUFB11	NADH dehydrogenase [ubiquinone] 1 beta subcomplex subunit 11, mitochondrial	Processing Speed - Digit Symbol Score	1053	-0.0905069	0.034685	0.00907018	General Cognitive Ability - g Score	1049	-0.0580972	0.0310544	0.0613703	General Fluid Cognitive Ability - gf Score	1051	-0.0723219	0.032665	0.0268255	Logical Memory - Logical Memory Score	1060	-0.0199331	0.0320008	0.533355	Non-Verbal Reasoning - Matrix Reasoning Score	1060	-0.0516182	0.0310981	0.0969438	Verbal Reasoning - Verbal Total Score	1058	-0.0425957	0.0306354	0.164406	Vocabulary - Vocabulary Score	1058	-0.0153396	0.0311317	0.622201
7838-27	SMR3A	Submaxillary gland androgen-regulated protein 3A	Processing Speed - Digit Symbol Score	1053	-0.0917073	0.0352392	0.00925686	General Cognitive Ability - g Score	1049	-0.0462659	0.0315894	0.143029	General Fluid Cognitive Ability - gf Score	1051	-0.0483116	0.0332638	0.146396	Logical Memory - Logical Memory Score	1060	0.0072602	0.0323242	0.822286	Non-Verbal Reasoning - Matrix Reasoning Score	1060	-0.0603188	0.0313797	0.0545772	Verbal Reasoning - Verbal Total Score	1058	-0.0187141	0.0309864	0.545881	Vocabulary - Vocabulary Score	1058	-0.0338013	0.0315737	0.284372
13468-5	NEURL4	Neuralized-like protein 4	Processing Speed - Digit Symbol Score	1053	-0.0912955	0.0350944	0.00928369	General Cognitive Ability - g Score	1049	-0.0661901	0.0314283	0.0351986	General Fluid Cognitive Ability - gf Score	1051	-0.0669973	0.0331002	0.0429627	Logical Memory - Logical Memory Score	1060	-0.0191792	0.0322346	0.551852	Non-Verbal Reasoning - Matrix Reasoning Score	1060	-0.0452576	0.0313219	0.148481	Verbal Reasoning - Verbal Total Score	1058	-0.0289902	0.0309106	0.348311	Vocabulary - Vocabulary Score	1058	-0.0477133	0.0314581	0.129335
5714-88	IFNA6	Interferon alpha-6	Processing Speed - Digit Symbol Score	1053	-0.0913787	0.0351621	0.00935549	General Cognitive Ability - g Score	1049	-0.0584698	0.0314933	0.0633711	General Fluid Cognitive Ability - gf Score	1051	-0.0517117	0.0331734	0.119036	Logical Memory - Logical Memory Score	1060	0.00735169	0.0322569	0.819716	Non-Verbal Reasoning - Matrix Reasoning Score	1060	-0.059433	0.0313158	0.0577146	Verbal Reasoning - Verbal Total Score	1058	-0.0274129	0.0309155	0.375239	Vocabulary - Vocabulary Score	1058	-0.0580543	0.0314769	0.0651326
12970-35	STAU2	Double-stranded RNA-binding protein Staufen homolog 2	Processing Speed - Digit Symbol Score	1053	-0.0908628	0.0349826	0.00939392	General Cognitive Ability - g Score	1049	-0.056278	0.0313268	0.0724186	General Fluid Cognitive Ability - gf Score	1051	-0.0620588	0.0329939	0.059983	Logical Memory - Logical Memory Score	1060	-0.0184445	0.0321425	0.566078	Non-Verbal Reasoning - Matrix Reasoning Score	1060	-0.0580676	0.0312108	0.0628153	Verbal Reasoning - Verbal Total Score	1058	-0.0222301	0.0308232	0.47078	Vocabulary - Vocabulary Score	1058	-0.0388247	0.0313923	0.216176
9832-33	HGD	Homogentisate 1,2-dioxygenase	Processing Speed - Digit Symbol Score	1053	-0.0901763	0.0347235	0.00940479	General Cognitive Ability - g Score	1049	-0.038219	0.0311652	0.220072	General Fluid Cognitive Ability - gf Score	1051	-0.0371662	0.0327667	0.256682	Logical Memory - Logical Memory Score	1060	0.00582032	0.0319223	0.855325	Non-Verbal Reasoning - Matrix Reasoning Score	1060	-0.0274385	0.0310359	0.376647	Verbal Reasoning - Verbal Total Score	1058	0.00548654	0.0305785	0.857604	Vocabulary - Vocabulary Score	1058	-0.0328061	0.03114	0.292111
5606-24	MFAP1	Microfibrillar-associated protein 1	Processing Speed - Digit Symbol Score	1053	-0.0908954	0.0350041	0.0094121	General Cognitive Ability - g Score	1049	-0.0454451	0.0313712	0.147442	General Fluid Cognitive Ability - gf Score	1051	-0.0375839	0.0330304	0.255181	Logical Memory - Logical Memory Score	1060	-0.00647946	0.0321549	0.840301	Non-Verbal Reasoning - Matrix Reasoning Score	1060	-0.0755914	0.0311881	0.0153623	Verbal Reasoning - Verbal Total Score	1058	0.012144	0.0308042	0.693409	Vocabulary - Vocabulary Score	1058	-0.0626013	0.0312879	0.0454123
8409-3	RSPO2	R-spondin-2	Processing Speed - Digit Symbol Score	1053	-0.0896438	0.0345363	0.00944146	General Cognitive Ability - g Score	1049	-0.061203	0.0309355	0.0478831	General Fluid Cognitive Ability - gf Score	1051	-0.0674343	0.0325262	0.0381509	Logical Memory - Logical Memory Score	1060	-0.0275316	0.0317465	0.385815	Non-Verbal Reasoning - Matrix Reasoning Score	1060	-0.0870921	0.0307663	0.0046437	Verbal Reasoning - Verbal Total Score	1058	-0.0242782	0.0304157	0.424747	Vocabulary - Vocabulary Score	1058	-0.0394982	0.0309219	0.201478
5255-22	PDE4D	cAMP-specific 3',5'-cyclic phosphodiesterase 4D	Processing Speed - Digit Symbol Score	1053	-0.0909647	0.0350651	0.00948204	General Cognitive Ability - g Score	1049	-0.0550761	0.031375	0.0791885	General Fluid Cognitive Ability - gf Score	1051	-0.0680085	0.0330191	0.03943	Logical Memory - Logical Memory Score	1060	-0.0231603	0.0321868	0.471796	Non-Verbal Reasoning - Matrix Reasoning Score	1060	-0.0480571	0.0312857	0.124521	Verbal Reasoning - Verbal Total Score	1058	-0.0289959	0.0308202	0.346803	Vocabulary - Vocabulary Score	1058	-0.0254699	0.0313092	0.415933
6917-49	LRRC3	Leucine-rich repeat-containing protein 3	Processing Speed - Digit Symbol Score	1053	-0.091218	0.0351797	0.00951671	General Cognitive Ability - g Score	1049	-0.0600337	0.0315599	0.0571431	General Fluid Cognitive Ability - gf Score	1051	-0.0641589	0.0331875	0.0532086	Logical Memory - Logical Memory Score	1060	-0.0173951	0.0322612	0.589751	Non-Verbal Reasoning - Matrix Reasoning Score	1060	-0.0323763	0.031364	0.301942	Verbal Reasoning - Verbal Total Score	1058	-0.0292028	0.0309312	0.345108	Vocabulary - Vocabulary Score	1058	-0.0429486	0.0314718	0.172356
4982-54	PI3	Elafin	Processing Speed - Digit Symbol Score	1053	-0.0871074	0.0337055	0.00975581	General Cognitive Ability - g Score	1049	-0.0392826	0.0303138	0.195022	General Fluid Cognitive Ability - gf Score	1051	-0.049241	0.0318474	0.122067	Logical Memory - Logical Memory Score	1060	0.00657618	0.0308023	0.83094	Non-Verbal Reasoning - Matrix Reasoning Score	1060	-0.0491129	0.0299192	0.10069	Verbal Reasoning - Verbal Total Score	1058	-0.0274322	0.0295855	0.353814	Vocabulary - Vocabulary Score	1058	-0.0192948	0.0302566	0.523664
8927-6	C7orf73	Short transmembrane mitochondrial protein 1	Processing Speed - Digit Symbol Score	1053	-0.0903279	0.0349602	0.00977374	General Cognitive Ability - g Score	1049	-0.0445656	0.0313234	0.154807	General Fluid Cognitive Ability - gf Score	1051	-0.0446239	0.0329498	0.175641	Logical Memory - Logical Memory Score	1060	0.0181332	0.0321391	0.572612	Non-Verbal Reasoning - Matrix Reasoning Score	1060	-0.0676196	0.0312029	0.0302279	Verbal Reasoning - Verbal Total Score	1058	-0.022749	0.0307667	0.459661	Vocabulary - Vocabulary Score	1058	-0.0390273	0.0312542	0.211772
12864-9	NIPAL4	Magnesium transporter NIPA4	Processing Speed - Digit Symbol Score	1053	-0.0905131	0.0350635	0.00983991	General Cognitive Ability - g Score	1049	-0.0448428	0.0314372	0.153746	General Fluid Cognitive Ability - gf Score	1051	-0.059512	0.0330254	0.071544	Logical Memory - Logical Memory Score	1060	-0.0395522	0.0322144	0.21953	Non-Verbal Reasoning - Matrix Reasoning Score	1060	-0.0721875	0.0312807	0.0210141	Verbal Reasoning - Verbal Total Score	1058	-0.00238561	0.030876	0.938413	Vocabulary - Vocabulary Score	1058	-0.0145404	0.0314046	0.643362
11462-8	RBFOX2	RNA binding protein fox-1 homolog 2	Processing Speed - Digit Symbol Score	1053	-0.0897436	0.0348187	0.00995309	General Cognitive Ability - g Score	1049	-0.0686826	0.0311679	0.0275501	General Fluid Cognitive Ability - gf Score	1051	-0.0620004	0.032838	0.0590169	Logical Memory - Logical Memory Score	1060	-0.00641859	0.0319264	0.840665	Non-Verbal Reasoning - Matrix Reasoning Score	1060	-0.0679338	0.0309769	0.028304	Verbal Reasoning - Verbal Total Score	1058	-0.0322718	0.0305876	0.291397	Vocabulary - Vocabulary Score	1058	-0.0651661	0.0311042	0.0361631
16614-27	RSPO1	R-spondin-1	Processing Speed - Digit Symbol Score	1053	-0.0847845	0.032907	0.009981	General Cognitive Ability - g Score	1049	-0.0521332	0.0294903	0.0770925	General Fluid Cognitive Ability - gf Score	1051	-0.0550414	0.0310085	0.075891	Logical Memory - Logical Memory Score	1060	-0.00197291	0.0302683	0.94803	Non-Verbal Reasoning - Matrix Reasoning Score	1060	-0.0405431	0.0294106	0.168043	Verbal Reasoning - Verbal Total Score	1058	-0.0293238	0.0289732	0.311491	Vocabulary - Vocabulary Score	1058	-0.0411377	0.0295443	0.1638
15395-15	GSTM1	Glutathione S-transferase Mu 1	Processing Speed - Digit Symbol Score	1053	-0.0907237	0.0352542	0.01007	General Cognitive Ability - g Score	1049	-0.0320606	0.0316488	0.311055	General Fluid Cognitive Ability - gf Score	1051	-0.0300553	0.0333149	0.366972	Logical Memory - Logical Memory Score	1060	0.0105846	0.0322865	0.743037	Non-Verbal Reasoning - Matrix Reasoning Score	1060	-0.0213973	0.0313941	0.49551	Verbal Reasoning - Verbal Total Score	1058	0.0124311	0.0310037	0.688454	Vocabulary - Vocabulary Score	1058	-0.0350454	0.0316581	0.268295
12811-55	ZNF415	Zinc finger protein 415	Processing Speed - Digit Symbol Score	1053	-0.0904198	0.0351447	0.0100883	General Cognitive Ability - g Score	1049	-0.0537012	0.0314908	0.0881389	General Fluid Cognitive Ability - gf Score	1051	-0.0508438	0.0331525	0.12512	Logical Memory - Logical Memory Score	1060	-0.0208421	0.0322323	0.517877	Non-Verbal Reasoning - Matrix Reasoning Score	1060	-0.0670487	0.0312872	0.0321126	Verbal Reasoning - Verbal Total Score	1058	-0.000673408	0.0309112	0.982619	Vocabulary - Vocabulary Score	1058	-0.0531069	0.0314029	0.0908091
13665-35	PPP2R3A	Serine/threonine-protein phosphatase 2A regulatory subunit B'' subunit alpha	Processing Speed - Digit Symbol Score	1053	-0.0902895	0.0351127	0.0101282	General Cognitive Ability - g Score	1049	-0.083163	0.0313222	0.00792892	General Fluid Cognitive Ability - gf Score	1051	-0.0822239	0.0330185	0.0127659	Logical Memory - Logical Memory Score	1060	-0.0196656	0.0321848	0.541185	Non-Verbal Reasoning - Matrix Reasoning Score	1060	-0.0711105	0.0312263	0.0227705	Verbal Reasoning - Verbal Total Score	1058	-0.0650983	0.0307488	0.0342512	Vocabulary - Vocabulary Score	1058	-0.051113	0.0313289	0.102786
11457-53	GALE	UDP-glucose 4-epimerase	Processing Speed - Digit Symbol Score	1053	-0.0897627	0.03491	0.010133	General Cognitive Ability - g Score	1049	-0.0688694	0.0312662	0.0276174	General Fluid Cognitive Ability - gf Score	1051	-0.0748742	0.0328981	0.0228493	Logical Memory - Logical Memory Score	1060	-0.00985907	0.0321416	0.759042	Non-Verbal Reasoning - Matrix Reasoning Score	1060	-0.0515934	0.0312247	0.0984679	Verbal Reasoning - Verbal Total Score	1058	-0.0525911	0.0307675	0.0873937	Vocabulary - Vocabulary Score	1058	-0.032783	0.0312715	0.294484
7628-40	CRELD1	Cysteine-rich with EGF-like domain protein 1	Processing Speed - Digit Symbol Score	1053	-0.0894329	0.0348097	0.0101935	General Cognitive Ability - g Score	1049	-0.100983	0.0312276	0.0012216	General Fluid Cognitive Ability - gf Score	1051	-0.0912247	0.0328749	0.00552177	Logical Memory - Logical Memory Score	1060	-0.0463921	0.0317407	0.143852	Non-Verbal Reasoning - Matrix Reasoning Score	1060	-0.0981391	0.0307865	0.00143394	Verbal Reasoning - Verbal Total Score	1058	-0.0530681	0.0305788	0.0826597	Vocabulary - Vocabulary Score	1058	-0.084823	0.0312766	0.00668734
8671-378	TRAPPC5	Trafficking protein particle complex subunit 5	Processing Speed - Digit Symbol Score	1053	-0.0893123	0.0347679	0.0102047	General Cognitive Ability - g Score	1049	-0.0539768	0.0311436	0.0830673	General Fluid Cognitive Ability - gf Score	1051	-0.062391	0.0327785	0.0569866	Logical Memory - Logical Memory Score	1060	0.0023152	0.0320053	0.942333	Non-Verbal Reasoning - Matrix Reasoning Score	1060	-0.062136	0.0310676	0.045498	Verbal Reasoning - Verbal Total Score	1058	-0.0462901	0.03064	0.130846	Vocabulary - Vocabulary Score	1058	-0.0265618	0.0311959	0.394519
5629-58	KLRC1	NKG2-A/NKG2-B type II integral membrane protein	Processing Speed - Digit Symbol Score	1053	-0.090418	0.0352113	0.0102326	General Cognitive Ability - g Score	1049	-0.062142	0.0315313	0.0487467	General Fluid Cognitive Ability - gf Score	1051	-0.0615565	0.0332038	0.0637538	Logical Memory - Logical Memory Score	1060	0.000185708	0.032347	0.995419	Non-Verbal Reasoning - Matrix Reasoning Score	1060	-0.0551739	0.0314115	0.0790055	Verbal Reasoning - Verbal Total Score	1058	-0.0354759	0.0309929	0.252357	Vocabulary - Vocabulary Score	1058	-0.0464005	0.0315294	0.141114
9837-60	NQO1	NAD(P)H dehydrogenase [quinone] 1	Processing Speed - Digit Symbol Score	1053	-0.0900121	0.035065	0.0102581	General Cognitive Ability - g Score	1049	-0.0832738	0.0314023	0.0080055	General Fluid Cognitive Ability - gf Score	1051	-0.0683356	0.0330747	0.0388191	Logical Memory - Logical Memory Score	1060	-0.0306824	0.032086	0.338944	Non-Verbal Reasoning - Matrix Reasoning Score	1060	-0.103059	0.0310576	0.000905614	Verbal Reasoning - Verbal Total Score	1058	-0.0243646	0.0307968	0.428862	Vocabulary - Vocabulary Score	1058	-0.083144	0.0313672	0.00803318
11120-49	NAT14	N-acetyltransferase 14	Processing Speed - Digit Symbol Score	1053	-0.0898693	0.035025	0.010292	General Cognitive Ability - g Score	1049	-0.0725938	0.0313313	0.020505	General Fluid Cognitive Ability - gf Score	1051	-0.0736743	0.0329974	0.0255668	Logical Memory - Logical Memory Score	1060	-0.0296662	0.0321543	0.356205	Non-Verbal Reasoning - Matrix Reasoning Score	1060	-0.070505	0.0312115	0.0238871	Verbal Reasoning - Verbal Total Score	1058	-0.0347842	0.0308153	0.258982	Vocabulary - Vocabulary Score	1058	-0.0534487	0.0313257	0.0879664
5618-50	FAM3B	Protein FAM3B	Processing Speed - Digit Symbol Score	1053	-0.0897095	0.0349645	0.0102958	General Cognitive Ability - g Score	1049	-0.0410838	0.0313766	0.190407	General Fluid Cognitive Ability - gf Score	1051	-0.0494117	0.0330072	0.134395	Logical Memory - Logical Memory Score	1060	0.00410033	0.0319938	0.898022	Non-Verbal Reasoning - Matrix Reasoning Score	1060	-0.0414521	0.0310857	0.182375	Verbal Reasoning - Verbal Total Score	1058	-0.0207375	0.0306762	0.499032	Vocabulary - Vocabulary Score	1058	-0.0162031	0.0313531	0.605301
6077-63	CECR1	Adenosine deaminase 2	Processing Speed - Digit Symbol Score	1053	-0.0877429	0.0342047	0.0103108	General Cognitive Ability - g Score	1049	-0.0854492	0.0306108	0.00524686	General Fluid Cognitive Ability - gf Score	1051	-0.083793	0.0322039	0.00926958	Logical Memory - Logical Memory Score	1060	-0.0148741	0.031289	0.634519	Non-Verbal Reasoning - Matrix Reasoning Score	1060	-0.0549847	0.0303857	0.070364	Verbal Reasoning - Verbal Total Score	1058	-0.0721897	0.0299365	0.0158901	Vocabulary - Vocabulary Score	1058	-0.0605813	0.0306536	0.0481186
7784-1	KNG1	Kininogen-1	Processing Speed - Digit Symbol Score	1053	-0.0887061	0.0345965	0.0103467	General Cognitive Ability - g Score	1049	-0.076215	0.0309737	0.0138692	General Fluid Cognitive Ability - gf Score	1051	-0.0693279	0.0326243	0.0335831	Logical Memory - Logical Memory Score	1060	-0.0397779	0.0316529	0.208866	Non-Verbal Reasoning - Matrix Reasoning Score	1060	-0.0702958	0.0307294	0.022162	Verbal Reasoning - Verbal Total Score	1058	-0.0188111	0.0303928	0.53596	Vocabulary - Vocabulary Score	1058	-0.0679382	0.0309369	0.0280901
15388-24	FCGR3A	Low affinity immunoglobulin gamma Fc region receptor III-A	Processing Speed - Digit Symbol Score	1053	-0.0893234	0.034857	0.0103901	General Cognitive Ability - g Score	1049	-0.0558585	0.0313586	0.0748666	General Fluid Cognitive Ability - gf Score	1051	-0.0637111	0.0329526	0.053185	Logical Memory - Logical Memory Score	1060	-0.00466323	0.0318958	0.883762	Non-Verbal Reasoning - Matrix Reasoning Score	1060	-0.0429226	0.0309942	0.166096	Verbal Reasoning - Verbal Total Score	1058	-0.0391824	0.0306617	0.201287	Vocabulary - Vocabulary Score	1058	-0.025883	0.0313568	0.409125
5264-65	CALR	Calreticulin	Processing Speed - Digit Symbol Score	1053	-0.0903164	0.0352545	0.010412	General Cognitive Ability - g Score	1049	-0.0712532	0.0315726	0.0240201	General Fluid Cognitive Ability - gf Score	1051	-0.0798201	0.0332135	0.0162502	Logical Memory - Logical Memory Score	1060	-0.0248244	0.0323433	0.442767	Non-Verbal Reasoning - Matrix Reasoning Score	1060	-0.0587012	0.0314167	0.0616961	Verbal Reasoning - Verbal Total Score	1058	-0.0533188	0.0309768	0.0852053	Vocabulary - Vocabulary Score	1058	-0.0408309	0.0315195	0.195176
5734-13	PVRL4	Nectin-4	Processing Speed - Digit Symbol Score	1053	-0.0903312	0.035265	0.0104221	General Cognitive Ability - g Score	1049	-0.0940916	0.0314635	0.00278521	General Fluid Cognitive Ability - gf Score	1051	-0.0880916	0.0331334	0.00784439	Logical Memory - Logical Memory Score	1060	-0.0472683	0.0323486	0.143956	Non-Verbal Reasoning - Matrix Reasoning Score	1060	-0.0847988	0.0313816	0.00688862	Verbal Reasoning - Verbal Total Score	1058	-0.0473124	0.0309696	0.126587	Vocabulary - Vocabulary Score	1058	-0.074468	0.0316086	0.0184757
13094-75	RSPO3	R-spondin-3	Processing Speed - Digit Symbol Score	1053	-0.088839	0.0346981	0.010457	General Cognitive Ability - g Score	1049	-0.0421405	0.0311331	0.175876	General Fluid Cognitive Ability - gf Score	1051	-0.036933	0.0327487	0.259417	Logical Memory - Logical Memory Score	1060	0.0182146	0.0320035	0.569258	Non-Verbal Reasoning - Matrix Reasoning Score	1060	-0.0873639	0.0310146	0.00484951	Verbal Reasoning - Verbal Total Score	1058	-0.00736528	0.0306716	0.810227	Vocabulary - Vocabulary Score	1058	-0.0572986	0.0311687	0.0660127
6414-8	OAF	Out at first protein homolog	Processing Speed - Digit Symbol Score	1053	-0.0870991	0.0340223	0.0104655	General Cognitive Ability - g Score	1049	-0.0542813	0.0305345	0.0754525	General Fluid Cognitive Ability - gf Score	1051	-0.0541082	0.0321536	0.0924126	Logical Memory - Logical Memory Score	1060	-0.00638845	0.0311169	0.837334	Non-Verbal Reasoning - Matrix Reasoning Score	1060	-0.0979705	0.0301262	0.00114596	Verbal Reasoning - Verbal Total Score	1058	-0.0207334	0.0299178	0.488301	Vocabulary - Vocabulary Score	1058	-0.0387642	0.0306225	0.205559
8356-88	OXT	Oxytocin-neurophysin 1	Processing Speed - Digit Symbol Score	1053	-0.0900308	0.0351678	0.0104663	General Cognitive Ability - g Score	1049	-0.0620072	0.0315374	0.0492815	General Fluid Cognitive Ability - gf Score	1051	-0.0616834	0.0331749	0.0629786	Logical Memory - Logical Memory Score	1060	0.00793662	0.032187	0.805234	Non-Verbal Reasoning - Matrix Reasoning Score	1060	-0.0499673	0.0312626	0.109974	Verbal Reasoning - Verbal Total Score	1058	-0.0471681	0.030844	0.126204	Vocabulary - Vocabulary Score	1058	-0.0482442	0.0314475	0.125
19233-75	ATOX1	Copper transport protein ATOX1	Processing Speed - Digit Symbol Score	1053	-0.0886469	0.0346655	0.0105518	General Cognitive Ability - g Score	1049	-0.0695198	0.0310158	0.0249978	General Fluid Cognitive Ability - gf Score	1051	-0.0694173	0.0326513	0.0335019	Logical Memory - Logical Memory Score	1060	-0.0329809	0.0317678	0.299182	Non-Verbal Reasoning - Matrix Reasoning Score	1060	-0.0842897	0.0308027	0.00621078	Verbal Reasoning - Verbal Total Score	1058	-0.024286	0.0304414	0.424989	Vocabulary - Vocabulary Score	1058	-0.0582684	0.0309664	0.0598818
5677-15	C2orf66	Uncharacterized protein C2orf66	Processing Speed - Digit Symbol Score	1053	-0.0898815	0.0352138	0.0106968	General Cognitive Ability - g Score	1049	-0.0537551	0.0315576	0.0884943	General Fluid Cognitive Ability - gf Score	1051	-0.0498475	0.0332275	0.133566	Logical Memory - Logical Memory Score	1060	-0.00474438	0.0323076	0.88325	Non-Verbal Reasoning - Matrix Reasoning Score	1060	-0.0584316	0.0313718	0.0625255	Verbal Reasoning - Verbal Total Score	1058	-0.0125716	0.0309693	0.684789	Vocabulary - Vocabulary Score	1058	-0.051427	0.0314747	0.102277
11196-31	COL6A3	Collagen alpha-3(VI) chain	Processing Speed - Digit Symbol Score	1053	-0.0889523	0.0348692	0.0107407	General Cognitive Ability - g Score	1049	-0.0815981	0.0312318	0.00898394	General Fluid Cognitive Ability - gf Score	1051	-0.071416	0.0328844	0.0298761	Logical Memory - Logical Memory Score	1060	-0.00400989	0.0319348	0.900076	Non-Verbal Reasoning - Matrix Reasoning Score	1060	-0.0491218	0.0310182	0.113275	Verbal Reasoning - Verbal Total Score	1058	-0.0560899	0.0305987	0.0667902	Vocabulary - Vocabulary Score	1058	-0.0774056	0.0311347	0.0129131
7983-1	PCDHGC5	Protocadherin gamma-C5	Processing Speed - Digit Symbol Score	1053	-0.0894827	0.0351164	0.0108289	General Cognitive Ability - g Score	1049	-0.06425	0.0314316	0.0409413	General Fluid Cognitive Ability - gf Score	1051	-0.0655308	0.0330869	0.04764	Logical Memory - Logical Memory Score	1060	-0.0420268	0.0322269	0.192203	Non-Verbal Reasoning - Matrix Reasoning Score	1060	-0.0593223	0.0313175	0.0581956	Verbal Reasoning - Verbal Total Score	1058	-0.00831343	0.0308976	0.78788	Vocabulary - Vocabulary Score	1058	-0.0515908	0.0313631	0.0999794
16845-15	MPZL1	Myelin protein zero-like protein 1	Processing Speed - Digit Symbol Score	1053	-0.0890161	0.0349342	0.0108309	General Cognitive Ability - g Score	1049	-0.0738423	0.0312982	0.0183087	General Fluid Cognitive Ability - gf Score	1051	-0.0727947	0.0329401	0.0271115	Logical Memory - Logical Memory Score	1060	0.00565382	0.0320012	0.859763	Non-Verbal Reasoning - Matrix Reasoning Score	1060	-0.0799862	0.0310257	0.00993569	Verbal Reasoning - Verbal Total Score	1058	-0.0674443	0.0306428	0.027737	Vocabulary - Vocabulary Score	1058	-0.0617928	0.0312997	0.0483557
6517-14	GDF10	Growth/differentiation factor 10	Processing Speed - Digit Symbol Score	1053	-0.089065	0.0349834	0.010899	General Cognitive Ability - g Score	1049	-0.0284264	0.0313969	0.365259	General Fluid Cognitive Ability - gf Score	1051	-0.0437983	0.0330245	0.184761	Logical Memory - Logical Memory Score	1060	0.012434	0.0320931	0.698433	Non-Verbal Reasoning - Matrix Reasoning Score	1060	-0.0682773	0.0311432	0.0283529	Verbal Reasoning - Verbal Total Score	1058	-0.0208654	0.0307625	0.497598	Vocabulary - Vocabulary Score	1058	-0.00239821	0.0313441	0.939012
7860-9	HERC4	Probable E3 ubiquitin-protein ligase HERC4	Processing Speed - Digit Symbol Score	1053	-0.0883455	0.0347202	0.0109435	General Cognitive Ability - g Score	1049	-0.0542683	0.0310888	0.0808824	General Fluid Cognitive Ability - gf Score	1051	-0.0673578	0.0327198	0.0395304	Logical Memory - Logical Memory Score	1060	-0.00798682	0.0318546	0.802025	Non-Verbal Reasoning - Matrix Reasoning Score	1060	-0.0358107	0.0309607	0.247416	Verbal Reasoning - Verbal Total Score	1058	-0.0449371	0.0305027	0.140693	Vocabulary - Vocabulary Score	1058	-0.0186616	0.0310849	0.548278
6372-7	YBX2	Y-box-binding protein 2	Processing Speed - Digit Symbol Score	1053	-0.0875065	0.0343908	0.0109443	General Cognitive Ability - g Score	1049	-0.0553218	0.0307731	0.0722192	General Fluid Cognitive Ability - gf Score	1051	-0.0676634	0.0324084	0.0368125	Logical Memory - Logical Memory Score	1060	-0.0359599	0.0315129	0.253821	Non-Verbal Reasoning - Matrix Reasoning Score	1060	-0.0343676	0.030646	0.262101	Verbal Reasoning - Verbal Total Score	1058	-0.0190581	0.0302315	0.528429	Vocabulary - Vocabulary Score	1058	-0.0297984	0.0307894	0.333137
13939-14	UGP2	UTP--glucose-1-phosphate uridylyltransferase	Processing Speed - Digit Symbol Score	1053	-0.0894372	0.0351506	0.0109465	General Cognitive Ability - g Score	1049	-0.0620029	0.0315136	0.0491259	General Fluid Cognitive Ability - gf Score	1051	-0.0609418	0.0331512	0.0660182	Logical Memory - Logical Memory Score	1060	-0.0443868	0.0322326	0.168489	Non-Verbal Reasoning - Matrix Reasoning Score	1060	-0.0566719	0.031327	0.0704441	Verbal Reasoning - Verbal Total Score	1058	0.00310931	0.0309288	0.919923	Vocabulary - Vocabulary Score	1058	-0.0550356	0.0314068	0.0797148
15460-9	DPP4	Dipeptidyl peptidase 4	Processing Speed - Digit Symbol Score	1053	-0.0870975	0.0342417	0.0109714	General Cognitive Ability - g Score	1049	-0.0277333	0.0307213	0.366664	General Fluid Cognitive Ability - gf Score	1051	-0.040426	0.0323049	0.210793	Logical Memory - Logical Memory Score	1060	-0.000640504	0.031737	0.983898	Non-Verbal Reasoning - Matrix Reasoning Score	1060	-0.0432374	0.0308436	0.160966	Verbal Reasoning - Verbal Total Score	1058	0.00132918	0.0304031	0.965129	Vocabulary - Vocabulary Score	1058	-0.00448554	0.0309127	0.884629
12428-2	LYPLAL1	Lysophospholipase-like protein 1	Processing Speed - Digit Symbol Score	1053	-0.0890251	0.0350148	0.0110064	General Cognitive Ability - g Score	1049	-0.0677167	0.031353	0.0307872	General Fluid Cognitive Ability - gf Score	1051	-0.0705187	0.0330077	0.032644	Logical Memory - Logical Memory Score	1060	-0.0366224	0.032097	0.253873	Non-Verbal Reasoning - Matrix Reasoning Score	1060	-0.0695168	0.03116	0.0256838	Verbal Reasoning - Verbal Total Score	1058	-0.0242541	0.0307945	0.430923	Vocabulary - Vocabulary Score	1058	-0.0508797	0.0313295	0.104372
15588-17	GLA	Alpha-galactosidase A	Processing Speed - Digit Symbol Score	1053	-0.0888694	0.0349569	0.0110139	General Cognitive Ability - g Score	1049	-0.0560343	0.0313326	0.0737159	General Fluid Cognitive Ability - gf Score	1051	-0.0648554	0.0329666	0.0491483	Logical Memory - Logical Memory Score	1060	-0.0223224	0.0320924	0.486701	Non-Verbal Reasoning - Matrix Reasoning Score	1060	-0.0758901	0.0311287	0.0147709	Verbal Reasoning - Verbal Total Score	1058	-0.0278831	0.0307697	0.364837	Vocabulary - Vocabulary Score	1058	-0.0305001	0.0313311	0.330317
17785-11	RCL	2'-deoxynucleoside 5'-phosphate N-hydrolase 1	Processing Speed - Digit Symbol Score	1053	-0.0880241	0.0346469	0.0110659	General Cognitive Ability - g Score	1049	-0.0462466	0.0310684	0.136609	General Fluid Cognitive Ability - gf Score	1051	-0.0546701	0.0327116	0.0946668	Logical Memory - Logical Memory Score	1060	-0.00579278	0.0317498	0.855229	Non-Verbal Reasoning - Matrix Reasoning Score	1060	-0.0421034	0.0308483	0.172299	Verbal Reasoning - Verbal Total Score	1058	-0.0228615	0.030467	0.453033	Vocabulary - Vocabulary Score	1058	-0.0259155	0.0310606	0.404082
4923-79	AMH	Muellerian-inhibiting factor	Processing Speed - Digit Symbol Score	1053	-0.0883064	0.034759	0.0110683	General Cognitive Ability - g Score	1049	-0.0501483	0.0311469	0.107385	General Fluid Cognitive Ability - gf Score	1051	-0.0438296	0.0328072	0.181558	Logical Memory - Logical Memory Score	1060	0.00562859	0.0321136	0.860866	Non-Verbal Reasoning - Matrix Reasoning Score	1060	-0.071764	0.0311486	0.0212269	Verbal Reasoning - Verbal Total Score	1058	-0.0126389	0.0307888	0.681438	Vocabulary - Vocabulary Score	1058	-0.0522284	0.0312597	0.094763
10442-1	TMEM190	Transmembrane protein 190	Processing Speed - Digit Symbol Score	1053	-0.0883517	0.0347874	0.0110927	General Cognitive Ability - g Score	1049	-0.0444162	0.0313365	0.156368	General Fluid Cognitive Ability - gf Score	1051	-0.0710182	0.0329157	0.0309605	Logical Memory - Logical Memory Score	1060	-0.0168788	0.0317501	0.594993	Non-Verbal Reasoning - Matrix Reasoning Score	1060	-0.0165182	0.0308901	0.59283	Verbal Reasoning - Verbal Total Score	1058	-0.043647	0.0305851	0.15356	Vocabulary - Vocabulary Score	1058	0.0042059	0.0313726	0.893353
19437-61	VEGFA	Vascular endothelial growth factor A	Processing Speed - Digit Symbol Score	1053	-0.0895373	0.0352583	0.0111022	General Cognitive Ability - g Score	1049	-0.0701612	0.0315395	0.0261117	General Fluid Cognitive Ability - gf Score	1051	-0.0737345	0.0332385	0.0265315	Logical Memory - Logical Memory Score	1060	-0.0130848	0.0322665	0.685094	Non-Verbal Reasoning - Matrix Reasoning Score	1060	-0.0882967	0.0312613	0.00473588	Verbal Reasoning - Verbal Total Score	1058	-0.0465685	0.0309345	0.132224	Vocabulary - Vocabulary Score	1058	-0.0499573	0.0315173	0.112949
5765-53	DEFB121	Beta-defensin 121	Processing Speed - Digit Symbol Score	1053	-0.0888084	0.0349728	0.0111058	General Cognitive Ability - g Score	1049	-0.0213302	0.0313979	0.496915	General Fluid Cognitive Ability - gf Score	1051	-0.0372474	0.0330349	0.259523	Logical Memory - Logical Memory Score	1060	-0.00194848	0.0321005	0.951599	Non-Verbal Reasoning - Matrix Reasoning Score	1060	-0.023178	0.0312099	0.457693	Verbal Reasoning - Verbal Total Score	1058	0.00973035	0.0307926	0.752005	Vocabulary - Vocabulary Score	1058	-0.00115457	0.0313483	0.97062
13078-3	CETN2	Centrin-2	Processing Speed - Digit Symbol Score	1053	-0.0887105	0.0349496	0.0111412	General Cognitive Ability - g Score	1049	-0.0643738	0.0312755	0.0395627	General Fluid Cognitive Ability - gf Score	1051	-0.0683069	0.0329341	0.0380747	Logical Memory - Logical Memory Score	1060	-0.0108685	0.0321682	0.735465	Non-Verbal Reasoning - Matrix Reasoning Score	1060	-0.072206	0.0312139	0.020708	Verbal Reasoning - Verbal Total Score	1058	-0.0420502	0.0308029	0.17221	Vocabulary - Vocabulary Score	1058	-0.0419089	0.0312846	0.180375
17364-8	SNRPB2	U2 small nuclear ribonucleoprotein B''	Processing Speed - Digit Symbol Score	1053	-0.0846737	0.0333758	0.0111813	General Cognitive Ability - g Score	1049	-0.0619525	0.0298366	0.0378578	General Fluid Cognitive Ability - gf Score	1051	-0.0631833	0.0314147	0.0442975	Logical Memory - Logical Memory Score	1060	-0.0487073	0.030561	0.110987	Non-Verbal Reasoning - Matrix Reasoning Score	1060	-0.0146276	0.0297522	0.622968	Verbal Reasoning - Verbal Total Score	1058	-0.00165617	0.0292943	0.954915	Vocabulary - Vocabulary Score	1058	-0.0527508	0.0298444	0.07714
8285-64	ADCYAP1	Pituitary adenylate cyclase-activating polypeptide	Processing Speed - Digit Symbol Score	1053	-0.0893778	0.0352375	0.0111986	General Cognitive Ability - g Score	1049	-0.0483602	0.0315473	0.125289	General Fluid Cognitive Ability - gf Score	1051	-0.0525721	0.0331889	0.113188	Logical Memory - Logical Memory Score	1060	0.012991	0.0324024	0.688472	Non-Verbal Reasoning - Matrix Reasoning Score	1060	-0.0574118	0.0314607	0.0680202	Verbal Reasoning - Verbal Total Score	1058	-0.0353675	0.0310082	0.254043	Vocabulary - Vocabulary Score	1058	-0.0307903	0.0316453	0.330564
12510-3	STAP1	Signal-transducing adaptor protein 1	Processing Speed - Digit Symbol Score	1053	-0.0884647	0.0348827	0.0112107	General Cognitive Ability - g Score	1049	-0.0720133	0.0312721	0.0212903	General Fluid Cognitive Ability - gf Score	1051	-0.0728204	0.032912	0.0269268	Logical Memory - Logical Memory Score	1060	-0.0351653	0.0319079	0.270423	Non-Verbal Reasoning - Matrix Reasoning Score	1060	-0.0453328	0.0310154	0.143845	Verbal Reasoning - Verbal Total Score	1058	-0.0256931	0.0306611	0.402047	Vocabulary - Vocabulary Score	1058	-0.0565732	0.0312726	0.070446
8840-61	C1S	Complement C1s subcomponent	Processing Speed - Digit Symbol Score	1053	-0.0881232	0.0347531	0.0112224	General Cognitive Ability - g Score	1049	-0.0601668	0.0311329	0.0532878	General Fluid Cognitive Ability - gf Score	1051	-0.0644445	0.032742	0.049039	Logical Memory - Logical Memory Score	1060	-0.0132407	0.0318123	0.677253	Non-Verbal Reasoning - Matrix Reasoning Score	1060	-0.053568	0.0308962	0.0829526	Verbal Reasoning - Verbal Total Score	1058	-0.0313377	0.030484	0.303949	Vocabulary - Vocabulary Score	1058	-0.0314525	0.0311713	0.312965
6962-5	HLA-DRB3	HLA class II histocompatibility antigen, DR beta 3 chain	Processing Speed - Digit Symbol Score	1053	-0.0891238	0.0351652	0.0112629	General Cognitive Ability - g Score	1049	-0.0751271	0.0314342	0.0168495	General Fluid Cognitive Ability - gf Score	1051	-0.0750646	0.0331536	0.0235651	Logical Memory - Logical Memory Score	1060	-0.0311875	0.0323138	0.334472	Non-Verbal Reasoning - Matrix Reasoning Score	1060	-0.0436349	0.031409	0.164757	Verbal Reasoning - Verbal Total Score	1058	-0.0310581	0.0310014	0.316426	Vocabulary - Vocabulary Score	1058	-0.056616	0.0314385	0.0717263
5265-12	GRAP2	GRB2-related adapter protein 2	Processing Speed - Digit Symbol Score	1053	-0.0892332	0.0352351	0.011325	General Cognitive Ability - g Score	1049	-0.0660614	0.0315581	0.0363201	General Fluid Cognitive Ability - gf Score	1051	-0.0592584	0.0332386	0.0746156	Logical Memory - Logical Memory Score	1060	-0.00886419	0.0323879	0.784324	Non-Verbal Reasoning - Matrix Reasoning Score	1060	-0.09617	0.0313634	0.00216714	Verbal Reasoning - Verbal Total Score	1058	-0.028074	0.0310485	0.365889	Vocabulary - Vocabulary Score	1058	-0.0646279	0.0314955	0.040172
4916-2	IGHD|IGK@|IGL@	Immunoglobulin heavy constant delta	Processing Speed - Digit Symbol Score	1053	-0.0884462	0.0349315	0.0113418	General Cognitive Ability - g Score	1049	-0.0939442	0.0312309	0.00262931	General Fluid Cognitive Ability - gf Score	1051	-0.0849784	0.0328969	0.00978953	Logical Memory - Logical Memory Score	1060	-0.0544557	0.0320761	0.0895637	Non-Verbal Reasoning - Matrix Reasoning Score	1060	-0.0342543	0.0312172	0.272515	Verbal Reasoning - Verbal Total Score	1058	-0.0358843	0.0307938	0.243894	Vocabulary - Vocabulary Score	1058	-0.0763749	0.0313324	0.0147865
16536-3	HMGA1	High mobility group protein HMG-I/HMG-Y	Processing Speed - Digit Symbol Score	1053	-0.088771	0.0350636	0.0113507	General Cognitive Ability - g Score	1049	-0.0506359	0.0314437	0.107317	General Fluid Cognitive Ability - gf Score	1051	-0.0610651	0.0330571	0.0647094	Logical Memory - Logical Memory Score	1060	0.00257996	0.0321917	0.936123	Non-Verbal Reasoning - Matrix Reasoning Score	1060	-0.0269447	0.0312983	0.389294	Verbal Reasoning - Verbal Total Score	1058	-0.0407218	0.0308259	0.186493	Vocabulary - Vocabulary Score	1058	-0.0213975	0.03141	0.495726
8535-102	DMKN	Dermokine	Processing Speed - Digit Symbol Score	1053	-0.088982	0.0351575	0.0113754	General Cognitive Ability - g Score	1049	-0.0467633	0.0315084	0.137768	General Fluid Cognitive Ability - gf Score	1051	-0.0521562	0.0331801	0.115971	Logical Memory - Logical Memory Score	1060	0.00312408	0.0322489	0.922826	Non-Verbal Reasoning - Matrix Reasoning Score	1060	-0.0777056	0.0312693	0.0129536	Verbal Reasoning - Verbal Total Score	1058	-0.0230803	0.0309332	0.455587	Vocabulary - Vocabulary Score	1058	-0.0274639	0.0314888	0.383109
13557-3	PVRL3	Nectin-3	Processing Speed - Digit Symbol Score	1053	-0.0882044	0.0348651	0.0114102	General Cognitive Ability - g Score	1049	-0.0343214	0.0312674	0.272347	General Fluid Cognitive Ability - gf Score	1051	-0.0421171	0.0329083	0.200604	Logical Memory - Logical Memory Score	1060	0.00441022	0.0320226	0.89046	Non-Verbal Reasoning - Matrix Reasoning Score	1060	-0.0680693	0.0310706	0.0284668	Verbal Reasoning - Verbal Total Score	1058	-0.0107383	0.0307012	0.726513	Vocabulary - Vocabulary Score	1058	-0.0181168	0.0312478	0.562064
7945-10	SEMA6A	Semaphorin-6A	Processing Speed - Digit Symbol Score	1053	-0.0875566	0.0346211	0.0114389	General Cognitive Ability - g Score	1049	-0.0131808	0.031037	0.67107	General Fluid Cognitive Ability - gf Score	1051	-0.0248086	0.0326511	0.44737	Logical Memory - Logical Memory Score	1060	0.0186041	0.031769	0.558142	Non-Verbal Reasoning - Matrix Reasoning Score	1060	-0.0279372	0.0308956	0.365865	Verbal Reasoning - Verbal Total Score	1058	0.00554551	0.0304231	0.855363	Vocabulary - Vocabulary Score	1058	0.0039751	0.0309585	0.897831
19311-15	CRYGS	Gamma-crystallin S	Processing Speed - Digit Symbol Score	1053	-0.0885658	0.0350687	0.0115535	General Cognitive Ability - g Score	1049	-0.0526805	0.0313871	0.0932671	General Fluid Cognitive Ability - gf Score	1051	-0.0554989	0.0330412	0.0930186	Logical Memory - Logical Memory Score	1060	-0.00925678	0.0321847	0.773642	Non-Verbal Reasoning - Matrix Reasoning Score	1060	-0.0283655	0.0312906	0.364662	Verbal Reasoning - Verbal Total Score	1058	-0.0206481	0.0308347	0.503089	Vocabulary - Vocabulary Score	1058	-0.0389886	0.031375	0.213991
8772-5	EFNB2	Ephrin-B2	Processing Speed - Digit Symbol Score	1053	-0.0879928	0.0348972	0.0116859	General Cognitive Ability - g Score	1049	-0.0677327	0.031251	0.0302059	General Fluid Cognitive Ability - gf Score	1051	-0.0574535	0.0329303	0.0810371	Logical Memory - Logical Memory Score	1060	-0.0131602	0.0320078	0.680958	Non-Verbal Reasoning - Matrix Reasoning Score	1060	-0.0466974	0.0310953	0.133161	Verbal Reasoning - Verbal Total Score	1058	-0.0196147	0.0307063	0.522964	Vocabulary - Vocabulary Score	1058	-0.0725937	0.0312225	0.0200697
13540-1	GPR26	G-protein coupled receptor 26	Processing Speed - Digit Symbol Score	1053	-0.0873726	0.0346528	0.0116897	General Cognitive Ability - g Score	1049	-0.0588776	0.0310298	0.0577685	General Fluid Cognitive Ability - gf Score	1051	-0.0638528	0.0326863	0.0507602	Logical Memory - Logical Memory Score	1060	-0.0092386	0.0317956	0.771386	Non-Verbal Reasoning - Matrix Reasoning Score	1060	-0.055684	0.0308766	0.0713196	Verbal Reasoning - Verbal Total Score	1058	-0.040588	0.0304803	0.182987	Vocabulary - Vocabulary Score	1058	-0.0388661	0.0309878	0.209755
10623-19	MUC1	Mucin-1	Processing Speed - Digit Symbol Score	1053	-0.0889457	0.0352789	0.011695	General Cognitive Ability - g Score	1049	-0.07101	0.0315858	0.0245656	General Fluid Cognitive Ability - gf Score	1051	-0.0706606	0.0332534	0.0335935	Logical Memory - Logical Memory Score	1060	-0.00550436	0.0323163	0.864753	Non-Verbal Reasoning - Matrix Reasoning Score	1060	-0.0627523	0.0313679	0.0454434	Verbal Reasoning - Verbal Total Score	1058	-0.053581	0.0309593	0.0835068	Vocabulary - Vocabulary Score	1058	-0.0556227	0.0315396	0.0778021
8476-11	CHGA	Chromogranin-A	Processing Speed - Digit Symbol Score	1053	-0.0863367	0.0342494	0.0117081	General Cognitive Ability - g Score	1049	-0.0653602	0.0307165	0.0333496	General Fluid Cognitive Ability - gf Score	1051	-0.0660298	0.032319	0.0410464	Logical Memory - Logical Memory Score	1060	-0.0369147	0.0313438	0.238901	Non-Verbal Reasoning - Matrix Reasoning Score	1060	-0.0617425	0.0304411	0.0425334	Verbal Reasoning - Verbal Total Score	1058	-0.0207996	0.0301071	0.489658	Vocabulary - Vocabulary Score	1058	-0.0611265	0.0306475	0.0460974
7132-55	C1QL4	Complement C1q-like protein 4	Processing Speed - Digit Symbol Score	1053	-0.0882259	0.0350151	0.0117472	General Cognitive Ability - g Score	1049	-0.0350614	0.0313785	0.263835	General Fluid Cognitive Ability - gf Score	1051	-0.0443788	0.0330161	0.178899	Logical Memory - Logical Memory Score	1060	0.0157849	0.0322277	0.624279	Non-Verbal Reasoning - Matrix Reasoning Score	1060	-0.036789	0.0313279	0.240266	Verbal Reasoning - Verbal Total Score	1058	-0.0240853	0.0308523	0.435	Vocabulary - Vocabulary Score	1058	-0.0115315	0.0314104	0.713527
6921-24	B4GALT3	Beta-1,4-galactosyltransferase 3	Processing Speed - Digit Symbol Score	1053	-0.0884515	0.0351267	0.0118001	General Cognitive Ability - g Score	1049	-0.0384243	0.0315284	0.22295	General Fluid Cognitive Ability - gf Score	1051	-0.0379988	0.0331861	0.2522	Logical Memory - Logical Memory Score	1060	-0.00263656	0.0321801	0.934701	Non-Verbal Reasoning - Matrix Reasoning Score	1060	-0.0529537	0.0312512	0.0901789	Verbal Reasoning - Verbal Total Score	1058	0.00576059	0.030888	0.852053	Vocabulary - Vocabulary Score	1058	-0.0368528	0.031515	0.242254
8818-13	IFNGR2	Interferon gamma receptor 2	Processing Speed - Digit Symbol Score	1053	-0.0882156	0.0350364	0.0118082	General Cognitive Ability - g Score	1049	-0.0462646	0.0314109	0.140782	General Fluid Cognitive Ability - gf Score	1051	-0.0456704	0.0330481	0.16699	Logical Memory - Logical Memory Score	1060	0.0113846	0.0321762	0.723472	Non-Verbal Reasoning - Matrix Reasoning Score	1060	-0.0665789	0.0312245	0.032985	Verbal Reasoning - Verbal Total Score	1058	-0.0250088	0.0308189	0.417092	Vocabulary - Vocabulary Score	1058	-0.0406208	0.0314625	0.196673
5030-52	SIRT2	NAD-dependent protein deacetylase sirtuin-2	Processing Speed - Digit Symbol Score	1053	-0.0887414	0.0352461	0.0118103	General Cognitive Ability - g Score	1049	-0.0862497	0.0315104	0.00619682	General Fluid Cognitive Ability - gf Score	1051	-0.111807	0.0331142	0.000734393	Logical Memory - Logical Memory Score	1060	-0.0800039	0.0322022	0.0129762	Non-Verbal Reasoning - Matrix Reasoning Score	1060	-0.0670581	0.0313431	0.0323966	Verbal Reasoning - Verbal Total Score	1058	-0.0585545	0.0309173	0.0582369	Vocabulary - Vocabulary Score	1058	-0.0141881	0.0315609	0.653038
11539-4	ATP5J2	ATP synthase subunit f, mitochondrial	Processing Speed - Digit Symbol Score	1053	-0.0879927	0.034962	0.0118422	General Cognitive Ability - g Score	1049	-0.0633599	0.0313252	0.0431092	General Fluid Cognitive Ability - gf Score	1051	-0.0733171	0.0329442	0.0260482	Logical Memory - Logical Memory Score	1060	-0.0309139	0.0320689	0.335053	Non-Verbal Reasoning - Matrix Reasoning Score	1060	-0.0519311	0.0311666	0.0956654	Verbal Reasoning - Verbal Total Score	1058	-0.036872	0.0307448	0.230414	Vocabulary - Vocabulary Score	1058	-0.0298549	0.031279	0.339845
10464-6	ANTXR1	Anthrax toxin receptor 1	Processing Speed - Digit Symbol Score	1053	0.0845534	0.0336253	0.0119176	General Cognitive Ability - g Score	1049	0.0923214	0.0301118	0.00216976	General Fluid Cognitive Ability - gf Score	1051	0.104933	0.0316381	0.00091095	Logical Memory - Logical Memory Score	1060	0.0567207	0.0308021	0.0655549	Non-Verbal Reasoning - Matrix Reasoning Score	1060	0.0269784	0.0299899	0.368344	Verbal Reasoning - Verbal Total Score	1058	0.0759932	0.0295455	0.010109	Vocabulary - Vocabulary Score	1058	0.0320612	0.0302525	0.289242
8006-12	DNAJB12	DnaJ homolog subfamily B member 12	Processing Speed - Digit Symbol Score	1053	-0.0872611	0.0347088	0.0119339	General Cognitive Ability - g Score	1049	-0.0760303	0.0310734	0.0144131	General Fluid Cognitive Ability - gf Score	1051	-0.0619282	0.0327291	0.0584721	Logical Memory - Logical Memory Score	1060	0.00600738	0.0318467	0.85038	Non-Verbal Reasoning - Matrix Reasoning Score	1060	-0.0614065	0.0309123	0.0469808	Verbal Reasoning - Verbal Total Score	1058	-0.0424054	0.030514	0.164619	Vocabulary - Vocabulary Score	1058	-0.0879852	0.0310429	0.00459248
14662-6	MZF1	Myeloid zinc finger 1	Processing Speed - Digit Symbol Score	1053	-0.0868435	0.0345444	0.0119382	General Cognitive Ability - g Score	1049	-0.0625334	0.0309402	0.0432692	General Fluid Cognitive Ability - gf Score	1051	-0.0628597	0.0325544	0.0534937	Logical Memory - Logical Memory Score	1060	-0.000997012	0.0317857	0.974977	Non-Verbal Reasoning - Matrix Reasoning Score	1060	-0.0849644	0.0308139	0.00582734	Verbal Reasoning - Verbal Total Score	1058	-0.0521593	0.030418	0.0863906	Vocabulary - Vocabulary Score	1058	-0.0457973	0.0308857	0.138128
19482-11	HDHD3	Haloacid dehalogenase-like hydrolase domain-containing protein 3	Processing Speed - Digit Symbol Score	1053	-0.0876986	0.0348915	0.0119552	General Cognitive Ability - g Score	1049	-0.0722973	0.031245	0.020674	General Fluid Cognitive Ability - gf Score	1051	-0.0818834	0.0328801	0.0127613	Logical Memory - Logical Memory Score	1060	-0.0410965	0.0320098	0.199186	Non-Verbal Reasoning - Matrix Reasoning Score	1060	-0.062419	0.0310969	0.0447243	Verbal Reasoning - Verbal Total Score	1058	-0.0423774	0.0307149	0.167678	Vocabulary - Vocabulary Score	1058	-0.0414286	0.0312357	0.184733
13946-8	DDX23	Probable ATP-dependent RNA helicase DDX23	Processing Speed - Digit Symbol Score	1053	-0.0877737	0.0349341	0.0119862	General Cognitive Ability - g Score	1049	-0.058673	0.0312878	0.0607559	General Fluid Cognitive Ability - gf Score	1051	-0.0628097	0.0329454	0.0565881	Logical Memory - Logical Memory Score	1060	-0.0245776	0.0320221	0.442773	Non-Verbal Reasoning - Matrix Reasoning Score	1060	-0.0788697	0.0310579	0.0111029	Verbal Reasoning - Verbal Total Score	1058	-0.0220994	0.0307134	0.471812	Vocabulary - Vocabulary Score	1058	-0.041059	0.0312126	0.188354
13623-4	MLL2	Histone-lysine N-methyltransferase 2D	Processing Speed - Digit Symbol Score	1053	-0.0873714	0.0348469	0.0121659	General Cognitive Ability - g Score	1049	-0.0493038	0.031206	0.114119	General Fluid Cognitive Ability - gf Score	1051	-0.0566593	0.0328475	0.0845417	Logical Memory - Logical Memory Score	1060	-0.0191586	0.0320738	0.550289	Non-Verbal Reasoning - Matrix Reasoning Score	1060	-0.0717581	0.0311197	0.0211177	Verbal Reasoning - Verbal Total Score	1058	-0.0168661	0.0307355	0.583176	Vocabulary - Vocabulary Score	1058	-0.028232	0.0312802	0.366765
3894-15	NAGK	N-acetyl-D-glucosamine kinase	Processing Speed - Digit Symbol Score	1053	-0.0869199	0.0346826	0.0122052	General Cognitive Ability - g Score	1049	-0.0636812	0.0310209	0.040087	General Fluid Cognitive Ability - gf Score	1051	-0.0772879	0.032656	0.0179461	Logical Memory - Logical Memory Score	1060	-0.0291036	0.031789	0.359917	Non-Verbal Reasoning - Matrix Reasoning Score	1060	-0.0532462	0.0308815	0.08467	Verbal Reasoning - Verbal Total Score	1058	-0.039051	0.0304678	0.199944	Vocabulary - Vocabulary Score	1058	-0.0185042	0.0311587	0.552599
8225-86	EPHB2	Ephrin type-B receptor 2	Processing Speed - Digit Symbol Score	1053	-0.0831556	0.0332228	0.0123158	General Cognitive Ability - g Score	1049	-0.0601025	0.0298102	0.0437823	General Fluid Cognitive Ability - gf Score	1051	-0.0625873	0.0313382	0.0458084	Logical Memory - Logical Memory Score	1060	-0.036648	0.0304165	0.228252	Non-Verbal Reasoning - Matrix Reasoning Score	1060	-0.0468294	0.0295635	0.113187	Verbal Reasoning - Verbal Total Score	1058	-0.0135754	0.0292031	0.64203	Vocabulary - Vocabulary Score	1058	-0.0491193	0.0297759	0.0990184
2614-28	EFNA4	Ephrin-A4	Processing Speed - Digit Symbol Score	1053	-0.0872966	0.0348795	0.0123213	General Cognitive Ability - g Score	1049	-0.0382465	0.0313111	0.221897	General Fluid Cognitive Ability - gf Score	1051	-0.039415	0.0329292	0.231321	Logical Memory - Logical Memory Score	1060	0.0105788	0.0318781	0.740002	Non-Verbal Reasoning - Matrix Reasoning Score	1060	-0.0494057	0.0309705	0.110656	Verbal Reasoning - Verbal Total Score	1058	-0.00806189	0.0305894	0.792126	Vocabulary - Vocabulary Score	1058	-0.0376808	0.0312897	0.228491
19366-8	PEX26	Peroxisome assembly protein 26	Processing Speed - Digit Symbol Score	1053	-0.0865767	0.034621	0.0123949	General Cognitive Ability - g Score	1049	-0.0384208	0.0310337	0.215703	General Fluid Cognitive Ability - gf Score	1051	-0.0532505	0.0326564	0.102968	Logical Memory - Logical Memory Score	1060	-0.0164094	0.0319558	0.6076	Non-Verbal Reasoning - Matrix Reasoning Score	1060	-0.0535418	0.0310382	0.0845217	Verbal Reasoning - Verbal Total Score	1058	-0.0134546	0.0306488	0.660668	Vocabulary - Vocabulary Score	1058	-0.00335531	0.0311957	0.914347
17832-12	IDI2	Isopentenyl-diphosphate delta-isomerase 2	Processing Speed - Digit Symbol Score	1053	-0.0869628	0.0347859	0.0124214	General Cognitive Ability - g Score	1049	-0.0261152	0.0311288	0.401503	General Fluid Cognitive Ability - gf Score	1051	-0.0463005	0.0327886	0.157923	Logical Memory - Logical Memory Score	1060	0.035295	0.0320039	0.270099	Non-Verbal Reasoning - Matrix Reasoning Score	1060	-0.0390205	0.0311313	0.210054	Verbal Reasoning - Verbal Total Score	1058	-0.0442933	0.0306391	0.148276	Vocabulary - Vocabulary Score	1058	0.00359279	0.0310902	0.908001
18317-111	ZFAND5	AN1-type zinc finger protein 5	Processing Speed - Digit Symbol Score	1053	-0.0877287	0.0351032	0.0124487	General Cognitive Ability - g Score	1049	-0.0802299	0.031362	0.010522	General Fluid Cognitive Ability - gf Score	1051	-0.0905693	0.032994	0.00605062	Logical Memory - Logical Memory Score	1060	-0.0439479	0.0323143	0.173825	Non-Verbal Reasoning - Matrix Reasoning Score	1060	-0.0424712	0.0314326	0.176637	Verbal Reasoning - Verbal Total Score	1058	-0.0574002	0.0309174	0.063373	Vocabulary - Vocabulary Score	1058	-0.0443148	0.0314749	0.159149
18874-66	CEBPA	CCAAT/enhancer-binding protein alpha	Processing Speed - Digit Symbol Score	1053	-0.0879753	0.0352078	0.0124634	General Cognitive Ability - g Score	1049	-0.106363	0.0313137	0.000682048	General Fluid Cognitive Ability - gf Score	1051	-0.100693	0.0331034	0.0023519	Logical Memory - Logical Memory Score	1060	-0.0613387	0.0322174	0.0569234	Non-Verbal Reasoning - Matrix Reasoning Score	1060	-0.0710027	0.0313074	0.023334	Verbal Reasoning - Verbal Total Score	1058	-0.058981	0.0308859	0.0561788	Vocabulary - Vocabulary Score	1058	-0.0957158	0.031305	0.00223175
17432-25	AK4	Adenylate kinase 4, mitochondrial	Processing Speed - Digit Symbol Score	1053	-0.0854049	0.0341835	0.0124747	General Cognitive Ability - g Score	1049	-0.0377648	0.0306323	0.217634	General Fluid Cognitive Ability - gf Score	1051	-0.0501171	0.0322272	0.119917	Logical Memory - Logical Memory Score	1060	0.00924437	0.0314162	0.768563	Non-Verbal Reasoning - Matrix Reasoning Score	1060	-0.0435634	0.0305307	0.153616	Verbal Reasoning - Verbal Total Score	1058	-0.0322443	0.0300878	0.283867	Vocabulary - Vocabulary Score	1058	-0.0112345	0.0305862	0.713391
14061-48	TNFSF11	Tumor necrosis factor ligand superfamily member 11	Processing Speed - Digit Symbol Score	1053	-0.0870966	0.0348841	0.012534	General Cognitive Ability - g Score	1049	-0.068914	0.0312055	0.0272169	General Fluid Cognitive Ability - gf Score	1051	-0.0707389	0.0328285	0.0311775	Logical Memory - Logical Memory Score	1060	-0.02866	0.0320834	0.371698	Non-Verbal Reasoning - Matrix Reasoning Score	1060	-0.0559156	0.0311733	0.0728611	Verbal Reasoning - Verbal Total Score	1058	-0.0332872	0.0307052	0.278324	Vocabulary - Vocabulary Score	1058	-0.0498561	0.0312007	0.110061
4159-130	CFH	Complement factor H	Processing Speed - Digit Symbol Score	1053	-0.0871685	0.0349185	0.0125482	General Cognitive Ability - g Score	1049	-0.133906	0.0309784	1.54236e-05	General Fluid Cognitive Ability - gf Score	1051	-0.128785	0.0326558	8.02268e-05	Logical Memory - Logical Memory Score	1060	-0.0896232	0.0319181	0.00498641	Non-Verbal Reasoning - Matrix Reasoning Score	1060	-0.0960123	0.0310181	0.00196571	Verbal Reasoning - Verbal Total Score	1058	-0.087281	0.0305387	0.00426261	Vocabulary - Vocabulary Score	1058	-0.0855931	0.0310835	0.00589351
15440-57	PCSK2	Neuroendocrine convertase 2	Processing Speed - Digit Symbol Score	1053	-0.0874071	0.0350315	0.0125921	General Cognitive Ability - g Score	1049	-0.0547399	0.031381	0.0810958	General Fluid Cognitive Ability - gf Score	1051	-0.0551507	0.0330321	0.0949968	Logical Memory - Logical Memory Score	1060	0.0185668	0.0322084	0.564305	Non-Verbal Reasoning - Matrix Reasoning Score	1060	-0.0537471	0.0312832	0.0857813	Verbal Reasoning - Verbal Total Score	1058	-0.049386	0.030831	0.109193	Vocabulary - Vocabulary Score	1058	-0.0420623	0.0314031	0.18043
19302-7	GIMAP6	GTPase IMAP family member 6	Processing Speed - Digit Symbol Score	1053	-0.0869047	0.0348442	0.0126278	General Cognitive Ability - g Score	1049	-0.0801729	0.031114	0.00997352	General Fluid Cognitive Ability - gf Score	1051	-0.0845752	0.0327532	0.00981739	Logical Memory - Logical Memory Score	1060	-0.0423383	0.0319444	0.185047	Non-Verbal Reasoning - Matrix Reasoning Score	1060	-0.0627486	0.0310393	0.0432192	Verbal Reasoning - Verbal Total Score	1058	-0.0485363	0.0305832	0.112507	Vocabulary - Vocabulary Score	1058	-0.050702	0.0311049	0.103095
12661-44	GABARAPL1	Gamma-aminobutyric acid receptor-associated protein-like 1	Processing Speed - Digit Symbol Score	1053	-0.0862068	0.0345764	0.0126587	General Cognitive Ability - g Score	1049	-0.0602841	0.0309245	0.0512485	General Fluid Cognitive Ability - gf Score	1051	-0.0667513	0.0325759	0.040452	Logical Memory - Logical Memory Score	1060	-0.0220366	0.0317434	0.487551	Non-Verbal Reasoning - Matrix Reasoning Score	1060	-0.069142	0.0308035	0.0247928	Verbal Reasoning - Verbal Total Score	1058	-0.0268173	0.0304194	0.378001	Vocabulary - Vocabulary Score	1058	-0.0383503	0.0309799	0.21575
10362-35	MYC	Myc proto-oncogene protein	Processing Speed - Digit Symbol Score	1053	-0.087096	0.0349424	0.0126825	General Cognitive Ability - g Score	1049	-0.0714357	0.0312365	0.0222	General Fluid Cognitive Ability - gf Score	1051	-0.0736722	0.0328842	0.0250679	Logical Memory - Logical Memory Score	1060	-0.036478	0.0321174	0.256052	Non-Verbal Reasoning - Matrix Reasoning Score	1060	-0.0629167	0.0312031	0.0437625	Verbal Reasoning - Verbal Total Score	1058	-0.0319981	0.0307615	0.298246	Vocabulary - Vocabulary Score	1058	-0.0550879	0.0312026	0.0774814
3803-10	CST5	Cystatin-D	Processing Speed - Digit Symbol Score	1053	0.0841836	0.0337874	0.012718	General Cognitive Ability - g Score	1049	0.113281	0.0303008	0.000185073	General Fluid Cognitive Ability - gf Score	1051	0.114409	0.031853	0.000328407	Logical Memory - Logical Memory Score	1060	0.0528771	0.0308084	0.0861032	Non-Verbal Reasoning - Matrix Reasoning Score	1060	0.0219975	0.0299977	0.463372	Verbal Reasoning - Verbal Total Score	1058	0.0951037	0.0296337	0.00133055	Vocabulary - Vocabulary Score	1058	0.0825237	0.0304713	0.00676408
13422-66	ENOX2	Ecto-NOX disulfide-thiol exchanger 2	Processing Speed - Digit Symbol Score	1053	-0.0871742	0.03501	0.0127749	General Cognitive Ability - g Score	1049	-0.0385744	0.0313517	0.218557	General Fluid Cognitive Ability - gf Score	1051	-0.0409965	0.0330042	0.214177	Logical Memory - Logical Memory Score	1060	0.0145583	0.0321384	0.650557	Non-Verbal Reasoning - Matrix Reasoning Score	1060	-0.0593064	0.0312047	0.0573594	Verbal Reasoning - Verbal Total Score	1058	-0.0178963	0.0307676	0.560794	Vocabulary - Vocabulary Score	1058	-0.0293556	0.0313499	0.349075
11348-132	P4HA2	Prolyl 4-hydroxylase subunit alpha-2	Processing Speed - Digit Symbol Score	1053	-0.0865259	0.0347693	0.0128256	General Cognitive Ability - g Score	1049	-0.0624995	0.0311568	0.0448597	General Fluid Cognitive Ability - gf Score	1051	-0.0584246	0.0328033	0.0749033	Logical Memory - Logical Memory Score	1060	-0.0110393	0.0318555	0.728934	Non-Verbal Reasoning - Matrix Reasoning Score	1060	-0.0826296	0.0308765	0.00744769	Verbal Reasoning - Verbal Total Score	1058	-0.022167	0.0305666	0.468328	Vocabulary - Vocabulary Score	1058	-0.0598721	0.0311187	0.0543555
12531-5	ERVV-1	Endogenous retrovirus group V member 1 Env polyprotein	Processing Speed - Digit Symbol Score	1053	-0.0872074	0.0350643	0.0128801	General Cognitive Ability - g Score	1049	-0.0534811	0.0314376	0.0889089	General Fluid Cognitive Ability - gf Score	1051	-0.0519701	0.0330796	0.116168	Logical Memory - Logical Memory Score	1060	0.00847055	0.0322014	0.792512	Non-Verbal Reasoning - Matrix Reasoning Score	1060	-0.0525192	0.0312792	0.0931438	Verbal Reasoning - Verbal Total Score	1058	-0.0357885	0.030849	0.246001	Vocabulary - Vocabulary Score	1058	-0.0429585	0.0313619	0.170758
8932-1	ENTPD6	Ectonucleoside triphosphate diphosphohydrolase 6	Processing Speed - Digit Symbol Score	1053	-0.0858684	0.0345432	0.0129252	General Cognitive Ability - g Score	1049	-0.0641045	0.0309129	0.038106	General Fluid Cognitive Ability - gf Score	1051	-0.0661119	0.0325611	0.0423162	Logical Memory - Logical Memory Score	1060	0.000439405	0.0317983	0.988975	Non-Verbal Reasoning - Matrix Reasoning Score	1060	-0.0619942	0.0308673	0.0446001	Verbal Reasoning - Verbal Total Score	1058	-0.0525531	0.0304473	0.0843415	Vocabulary - Vocabulary Score	1058	-0.0471849	0.0309471	0.127335
3324-51	LY9	T-lymphocyte surface antigen Ly-9	Processing Speed - Digit Symbol Score	1053	-0.0860323	0.0346305	0.0129808	General Cognitive Ability - g Score	1049	-0.0620708	0.0310728	0.0457606	General Fluid Cognitive Ability - gf Score	1051	-0.0618815	0.0326577	0.0581118	Logical Memory - Logical Memory Score	1060	-0.02218	0.0315334	0.481818	Non-Verbal Reasoning - Matrix Reasoning Score	1060	-0.0115876	0.0306786	0.705645	Verbal Reasoning - Verbal Total Score	1058	-0.0252151	0.0302765	0.404942	Vocabulary - Vocabulary Score	1058	-0.0473856	0.0310879	0.127447
12030-82	DES	Desmin	Processing Speed - Digit Symbol Score	1053	-0.085561	0.0344531	0.0130132	General Cognitive Ability - g Score	1049	-0.0375772	0.0309197	0.224246	General Fluid Cognitive Ability - gf Score	1051	-0.0494459	0.0324801	0.127923	Logical Memory - Logical Memory Score	1060	0.0217362	0.0317021	0.492941	Non-Verbal Reasoning - Matrix Reasoning Score	1060	-0.0384331	0.0308225	0.212428	Verbal Reasoning - Verbal Total Score	1058	-0.0474504	0.0303576	0.11804	Vocabulary - Vocabulary Score	1058	-0.00705636	0.0309087	0.819416
11827-7	RORC	Nuclear receptor ROR-gamma	Processing Speed - Digit Symbol Score	1053	-0.0868658	0.0349794	0.0130157	General Cognitive Ability - g Score	1049	-0.0599496	0.0313102	0.0555309	General Fluid Cognitive Ability - gf Score	1051	-0.0668284	0.0329322	0.0424306	Logical Memory - Logical Memory Score	1060	0.00854357	0.0322282	0.790936	Non-Verbal Reasoning - Matrix Reasoning Score	1060	-0.0735828	0.0312743	0.0186315	Verbal Reasoning - Verbal Total Score	1058	-0.0621831	0.0308046	0.0435254	Vocabulary - Vocabulary Score	1058	-0.03506	0.03133	0.263116
7921-65	FJX1	Four-jointed box protein 1	Processing Speed - Digit Symbol Score	1053	-0.0873021	0.0351555	0.0130166	General Cognitive Ability - g Score	1049	-0.0775954	0.0314224	0.0135329	General Fluid Cognitive Ability - gf Score	1051	-0.0699563	0.0331311	0.0347293	Logical Memory - Logical Memory Score	1060	-0.0139213	0.0322362	0.665848	Non-Verbal Reasoning - Matrix Reasoning Score	1060	-0.0101731	0.0313498	0.745558	Verbal Reasoning - Verbal Total Score	1058	-0.0437109	0.0308789	0.156905	Vocabulary - Vocabulary Score	1058	-0.0650656	0.0314076	0.0382976
9215-117	USP25	Ubiquitin carboxyl-terminal hydrolase 25	Processing Speed - Digit Symbol Score	1053	-0.0849329	0.0342139	0.0130497	General Cognitive Ability - g Score	1049	-0.0415387	0.0307014	0.176059	General Fluid Cognitive Ability - gf Score	1051	-0.0589585	0.0323134	0.068064	Logical Memory - Logical Memory Score	1060	-0.0144624	0.0313064	0.644107	Non-Verbal Reasoning - Matrix Reasoning Score	1060	-0.0467064	0.0304123	0.124593	Verbal Reasoning - Verbal Total Score	1058	-0.0251776	0.0300735	0.40248	Vocabulary - Vocabulary Score	1058	-0.00527769	0.0306794	0.863416
9127-4	SLC26A5	Prestin	Processing Speed - Digit Symbol Score	1053	-0.087396	0.0352331	0.0131195	General Cognitive Ability - g Score	1049	-0.0384009	0.0315686	0.223823	General Fluid Cognitive Ability - gf Score	1051	-0.0387948	0.0332085	0.242719	Logical Memory - Logical Memory Score	1060	0.0198018	0.0323708	0.540723	Non-Verbal Reasoning - Matrix Reasoning Score	1060	-0.0355359	0.0314792	0.258954	Verbal Reasoning - Verbal Total Score	1058	-0.017859	0.0309803	0.564301	Vocabulary - Vocabulary Score	1058	-0.0317203	0.0314844	0.313699
2632-5	IL12RB1	Interleukin-12 receptor subunit beta-1	Processing Speed - Digit Symbol Score	1053	-0.086986	0.0350705	0.0131266	General Cognitive Ability - g Score	1049	-0.0767188	0.0313587	0.0144253	General Fluid Cognitive Ability - gf Score	1051	-0.078237	0.0330326	0.0178615	Logical Memory - Logical Memory Score	1060	-0.0316169	0.0321677	0.325669	Non-Verbal Reasoning - Matrix Reasoning Score	1060	-0.0503044	0.0312594	0.10756	Verbal Reasoning - Verbal Total Score	1058	-0.0457396	0.030826	0.137862	Vocabulary - Vocabulary Score	1058	-0.0555526	0.0313699	0.0765791
12817-1	GEM	GTP-binding protein GEM	Processing Speed - Digit Symbol Score	1053	-0.086608	0.0349497	0.0132094	General Cognitive Ability - g Score	1049	-0.118044	0.0312617	0.000159369	General Fluid Cognitive Ability - gf Score	1051	-0.109649	0.032908	0.000862304	Logical Memory - Logical Memory Score	1060	-0.0508523	0.0319702	0.111696	Non-Verbal Reasoning - Matrix Reasoning Score	1060	-0.0771945	0.0310391	0.0128823	Verbal Reasoning - Verbal Total Score	1058	-0.0856306	0.0306761	0.00524736	Vocabulary - Vocabulary Score	1058	-0.0947315	0.0313443	0.00250874
6411-58	DEFB135	Beta-defensin 135	Processing Speed - Digit Symbol Score	1053	-0.0860632	0.0347771	0.0133346	General Cognitive Ability - g Score	1049	-0.0495183	0.0311929	0.112403	General Fluid Cognitive Ability - gf Score	1051	-0.0561772	0.0328242	0.0869967	Logical Memory - Logical Memory Score	1060	-0.0141228	0.0319384	0.658353	Non-Verbal Reasoning - Matrix Reasoning Score	1060	-0.0636215	0.031	0.04014	Verbal Reasoning - Verbal Total Score	1058	-0.0198435	0.0306495	0.517351	Vocabulary - Vocabulary Score	1058	-0.0218766	0.0312201	0.483478
16610-13	LRP10	Low-density lipoprotein receptor-related protein 10	Processing Speed - Digit Symbol Score	1053	-0.0854005	0.034513	0.0133443	General Cognitive Ability - g Score	1049	-0.0219976	0.0309636	0.477435	General Fluid Cognitive Ability - gf Score	1051	-0.0240044	0.0325851	0.461323	Logical Memory - Logical Memory Score	1060	0.035039	0.0316278	0.267925	Non-Verbal Reasoning - Matrix Reasoning Score	1060	-0.0413568	0.0307493	0.178636	Verbal Reasoning - Verbal Total Score	1058	-0.0035967	0.0303468	0.905656	Vocabulary - Vocabulary Score	1058	-0.0199272	0.0310353	0.52082
8858-21	BATF3	Basic leucine zipper transcriptional factor ATF-like 3	Processing Speed - Digit Symbol Score	1053	-0.0871061	0.0352044	0.0133498	General Cognitive Ability - g Score	1049	-0.0526531	0.0314706	0.0943098	General Fluid Cognitive Ability - gf Score	1051	-0.0567892	0.03318	0.0869797	Logical Memory - Logical Memory Score	1060	-0.023053	0.0322807	0.475139	Non-Verbal Reasoning - Matrix Reasoning Score	1060	-0.0706633	0.0313239	0.0240776	Verbal Reasoning - Verbal Total Score	1058	-0.0108875	0.0309391	0.724912	Vocabulary - Vocabulary Score	1058	-0.0432146	0.031465	0.169622
15313-28	MAD2L1	Mitotic spindle assembly checkpoint protein MAD2A	Processing Speed - Digit Symbol Score	1053	-0.0862852	0.0348932	0.0134046	General Cognitive Ability - g Score	1049	-0.0490806	0.0312668	0.116477	General Fluid Cognitive Ability - gf Score	1051	-0.0546642	0.0329105	0.0967145	Logical Memory - Logical Memory Score	1060	0.00156909	0.0320445	0.960946	Non-Verbal Reasoning - Matrix Reasoning Score	1060	-0.0619891	0.0311072	0.0462882	Verbal Reasoning - Verbal Total Score	1058	-0.0328624	0.0307108	0.284593	Vocabulary - Vocabulary Score	1058	-0.0301845	0.0312531	0.33414
14254-27	PTPN4	Tyrosine-protein phosphatase non-receptor type 4	Processing Speed - Digit Symbol Score	1053	-0.0850207	0.0343837	0.0134094	General Cognitive Ability - g Score	1049	-0.0699924	0.03082	0.0231464	General Fluid Cognitive Ability - gf Score	1051	-0.0676427	0.0324213	0.0369459	Logical Memory - Logical Memory Score	1060	-0.0203866	0.0315047	0.517569	Non-Verbal Reasoning - Matrix Reasoning Score	1060	-0.0808653	0.0305418	0.00810425	Verbal Reasoning - Verbal Total Score	1058	-0.0365379	0.0302192	0.226626	Vocabulary - Vocabulary Score	1058	-0.0570133	0.0307853	0.0640308
4673-13	IL6	Interleukin-6	Processing Speed - Digit Symbol Score	1053	-0.0864689	0.035013	0.0135256	General Cognitive Ability - g Score	1049	-0.0601956	0.031342	0.0547819	General Fluid Cognitive Ability - gf Score	1051	-0.0567099	0.0330151	0.0858525	Logical Memory - Logical Memory Score	1060	-0.00374111	0.0321363	0.907325	Non-Verbal Reasoning - Matrix Reasoning Score	1060	-0.0377024	0.0312319	0.227365	Verbal Reasoning - Verbal Total Score	1058	-0.0265935	0.030798	0.387871	Vocabulary - Vocabulary Score	1058	-0.0538252	0.0313169	0.0856639
7960-53	POTEG	POTE ankyrin domain family member G	Processing Speed - Digit Symbol Score	1053	-0.0867058	0.0351145	0.0135405	General Cognitive Ability - g Score	1049	-0.0766668	0.0313966	0.0146108	General Fluid Cognitive Ability - gf Score	1051	-0.0719777	0.0330797	0.0295635	Logical Memory - Logical Memory Score	1060	-0.0221779	0.0322268	0.491337	Non-Verbal Reasoning - Matrix Reasoning Score	1060	-0.0534182	0.0313059	0.0879459	Verbal Reasoning - Verbal Total Score	1058	-0.0402272	0.0308698	0.192533	Vocabulary - Vocabulary Score	1058	-0.0654024	0.0313666	0.0370603
10814-7	CD1A	T-cell surface glycoprotein CD1a	Processing Speed - Digit Symbol Score	1053	-0.0851768	0.0345045	0.0135654	General Cognitive Ability - g Score	1049	-0.0390246	0.0309152	0.206837	General Fluid Cognitive Ability - gf Score	1051	-0.0540198	0.0325172	0.09666	Logical Memory - Logical Memory Score	1060	0.00405274	0.0317045	0.898285	Non-Verbal Reasoning - Matrix Reasoning Score	1060	-0.0264547	0.0308348	0.39092	Verbal Reasoning - Verbal Total Score	1058	-0.0364935	0.0303518	0.229227	Vocabulary - Vocabulary Score	1058	-0.00462191	0.0308267	0.880818
11563-51	SYTL4	Synaptotagmin-like protein 4	Processing Speed - Digit Symbol Score	1053	-0.0858759	0.0347908	0.0135736	General Cognitive Ability - g Score	1049	-0.0825555	0.0310064	0.00775553	General Fluid Cognitive Ability - gf Score	1051	-0.0832676	0.0326772	0.0108284	Logical Memory - Logical Memory Score	1060	-0.0258849	0.031925	0.417478	Non-Verbal Reasoning - Matrix Reasoning Score	1060	-0.057212	0.0310101	0.0650457	Verbal Reasoning - Verbal Total Score	1058	-0.0575519	0.0304948	0.0591242	Vocabulary - Vocabulary Score	1058	-0.0567397	0.0310859	0.0679624
11556-19	ARFGAP1	ADP-ribosylation factor GTPase-activating protein 1	Processing Speed - Digit Symbol Score	1053	-0.0855927	0.0346908	0.0136136	General Cognitive Ability - g Score	1049	-0.0541884	0.0310927	0.081368	General Fluid Cognitive Ability - gf Score	1051	-0.0594077	0.0327251	0.0694695	Logical Memory - Logical Memory Score	1060	-0.00916574	0.0318986	0.773852	Non-Verbal Reasoning - Matrix Reasoning Score	1060	-0.0534367	0.0309801	0.0845506	Verbal Reasoning - Verbal Total Score	1058	-0.0263358	0.0305902	0.38928	Vocabulary - Vocabulary Score	1058	-0.032732	0.0310934	0.292479
13655-34	NCL	Nucleolin	Processing Speed - Digit Symbol Score	1053	-0.0860921	0.0348993	0.0136299	General Cognitive Ability - g Score	1049	-0.0442241	0.0312684	0.157263	General Fluid Cognitive Ability - gf Score	1051	-0.0427922	0.0329424	0.193944	Logical Memory - Logical Memory Score	1060	-0.00376549	0.031997	0.906319	Non-Verbal Reasoning - Matrix Reasoning Score	1060	-0.0420317	0.0310896	0.17639	Verbal Reasoning - Verbal Total Score	1058	-0.00409854	0.0306815	0.893732	Vocabulary - Vocabulary Score	1058	-0.043228	0.0312125	0.166065
19125-26	PRKAR2A	cAMP-dependent protein kinase type II-alpha regulatory subunit	Processing Speed - Digit Symbol Score	1053	-0.0870494	0.035294	0.0136477	General Cognitive Ability - g Score	1049	-0.0569152	0.0316317	0.0719695	General Fluid Cognitive Ability - gf Score	1051	-0.0451371	0.0333054	0.175339	Logical Memory - Logical Memory Score	1060	-0.00100097	0.0323742	0.975334	Non-Verbal Reasoning - Matrix Reasoning Score	1060	-0.0667342	0.031418	0.0336637	Verbal Reasoning - Verbal Total Score	1058	-0.00757075	0.0310396	0.807304	Vocabulary - Vocabulary Score	1058	-0.0726889	0.0315225	0.0211142
10955-4	CLEC10A	C-type lectin domain family 10 member A	Processing Speed - Digit Symbol Score	1053	-0.0865762	0.0351054	0.0136563	General Cognitive Ability - g Score	1049	-0.033443	0.0314975	0.288342	General Fluid Cognitive Ability - gf Score	1051	-0.0372895	0.0331351	0.260429	Logical Memory - Logical Memory Score	1060	0.000324079	0.0322115	0.991973	Non-Verbal Reasoning - Matrix Reasoning Score	1060	-0.0563464	0.0312827	0.0716713	Verbal Reasoning - Verbal Total Score	1058	-1.65839e-05	0.0308862	0.999572	Vocabulary - Vocabulary Score	1058	-0.0311016	0.0313799	0.321622
3470-1	SELE	E-selectin	Processing Speed - Digit Symbol Score	1053	-0.0848015	0.0343965	0.0136857	General Cognitive Ability - g Score	1049	-0.0835299	0.030973	0.00699961	General Fluid Cognitive Ability - gf Score	1051	-0.0723885	0.0325447	0.0261299	Logical Memory - Logical Memory Score	1060	-0.0420293	0.0311187	0.176819	Non-Verbal Reasoning - Matrix Reasoning Score	1060	-0.0596384	0.0302754	0.0488537	Verbal Reasoning - Verbal Total Score	1058	-0.021688	0.0301043	0.471262	Vocabulary - Vocabulary Score	1058	-0.0849811	0.0309664	0.00606396
13688-2	CAPSL	Calcyphosin-like protein	Processing Speed - Digit Symbol Score	1053	-0.0867592	0.0352217	0.013769	General Cognitive Ability - g Score	1049	-0.0628933	0.0314663	0.0456352	General Fluid Cognitive Ability - gf Score	1051	-0.0695856	0.0331424	0.0357645	Logical Memory - Logical Memory Score	1060	-0.0390085	0.032318	0.227425	Non-Verbal Reasoning - Matrix Reasoning Score	1060	-0.0440595	0.0314346	0.161027	Verbal Reasoning - Verbal Total Score	1058	-0.0223963	0.0309507	0.469305	Vocabulary - Vocabulary Score	1058	-0.0442558	0.0313839	0.158498
5764-4	GALNT2	Polypeptide N-acetylgalactosaminyltransferase 2	Processing Speed - Digit Symbol Score	1053	-0.0867471	0.0352432	0.0138402	General Cognitive Ability - g Score	1049	-0.0586073	0.0315237	0.0630058	General Fluid Cognitive Ability - gf Score	1051	-0.0488239	0.0332475	0.141968	Logical Memory - Logical Memory Score	1060	-0.0192421	0.0323364	0.551804	Non-Verbal Reasoning - Matrix Reasoning Score	1060	-0.0592983	0.0314001	0.0589627	Verbal Reasoning - Verbal Total Score	1058	-0.00317741	0.0310105	0.91839	Vocabulary - Vocabulary Score	1058	-0.0763069	0.0314109	0.0151275
9191-8	TFF2	Trefoil factor 2	Processing Speed - Digit Symbol Score	1053	-0.0815666	0.0331441	0.0138562	General Cognitive Ability - g Score	1049	-0.0431678	0.0298211	0.14774	General Fluid Cognitive Ability - gf Score	1051	-0.0340571	0.03136	0.277478	Logical Memory - Logical Memory Score	1060	0.0149627	0.0302032	0.620316	Non-Verbal Reasoning - Matrix Reasoning Score	1060	-0.042305	0.029364	0.149668	Verbal Reasoning - Verbal Total Score	1058	-0.0100895	0.0290709	0.728542	Vocabulary - Vocabulary Score	1058	-0.0672636	0.0297115	0.0235807
3184-25	F7	Coagulation factor VII	Processing Speed - Digit Symbol Score	1053	-0.0846535	0.0344081	0.0138828	General Cognitive Ability - g Score	1049	-0.0278144	0.0308387	0.367093	General Fluid Cognitive Ability - gf Score	1051	-0.0397932	0.0324753	0.220449	Logical Memory - Logical Memory Score	1060	-0.00382458	0.031485	0.903316	Non-Verbal Reasoning - Matrix Reasoning Score	1060	-0.0804189	0.0305181	0.00841064	Verbal Reasoning - Verbal Total Score	1058	0.00230768	0.0301962	0.939083	Vocabulary - Vocabulary Score	1058	-0.00180326	0.0307698	0.953267
18235-16	PGP	Glycerol-3-phosphate phosphatase	Processing Speed - Digit Symbol Score	1053	-0.0852285	0.0346451	0.0138921	General Cognitive Ability - g Score	1049	-0.0510973	0.0310276	0.0995917	General Fluid Cognitive Ability - gf Score	1051	-0.0634463	0.032647	0.0519674	Logical Memory - Logical Memory Score	1060	-0.0232443	0.0317176	0.463649	Non-Verbal Reasoning - Matrix Reasoning Score	1060	-0.035282	0.0308325	0.252494	Verbal Reasoning - Verbal Total Score	1058	-0.0236893	0.0304146	0.436049	Vocabulary - Vocabulary Score	1058	-0.0212053	0.0310239	0.494281
15318-75	S100A10	Protein S100-A10	Processing Speed - Digit Symbol Score	1053	-0.0858341	0.0349111	0.0139461	General Cognitive Ability - g Score	1049	-0.060817	0.0312601	0.0517132	General Fluid Cognitive Ability - gf Score	1051	-0.0716258	0.0328967	0.0294589	Logical Memory - Logical Memory Score	1060	-0.0367298	0.032039	0.251626	Non-Verbal Reasoning - Matrix Reasoning Score	1060	-0.0698739	0.0311092	0.0246984	Verbal Reasoning - Verbal Total Score	1058	-0.0341804	0.0307153	0.265789	Vocabulary - Vocabulary Score	1058	-0.0321141	0.0312146	0.303567
13430-50	SLC14A1	Urea transporter 1	Processing Speed - Digit Symbol Score	1053	-0.0860197	0.0350304	0.014066	General Cognitive Ability - g Score	1049	-0.0632596	0.0313722	0.0437558	General Fluid Cognitive Ability - gf Score	1051	-0.0634398	0.0330469	0.0548969	Logical Memory - Logical Memory Score	1060	-0.0151152	0.0321061	0.637792	Non-Verbal Reasoning - Matrix Reasoning Score	1060	-0.0642957	0.0311641	0.0391001	Verbal Reasoning - Verbal Total Score	1058	-0.0329762	0.0307995	0.284316	Vocabulary - Vocabulary Score	1058	-0.0494426	0.0313227	0.114453
3078-1	PGF	Placenta growth factor	Processing Speed - Digit Symbol Score	1053	-0.0857606	0.0349388	0.0141042	General Cognitive Ability - g Score	1049	-0.0290402	0.0313211	0.353836	General Fluid Cognitive Ability - gf Score	1051	-0.036808	0.0329664	0.264195	Logical Memory - Logical Memory Score	1060	0.0160776	0.0321352	0.616856	Non-Verbal Reasoning - Matrix Reasoning Score	1060	-0.0533079	0.0312108	0.0876369	Verbal Reasoning - Verbal Total Score	1058	-0.0112012	0.0307974	0.716076	Vocabulary - Vocabulary Score	1058	-0.0112841	0.0313674	0.719043
17435-43	ETFA	Electron transfer flavoprotein subunit alpha, mitochondrial	Processing Speed - Digit Symbol Score	1053	-0.0853512	0.0347914	0.0141582	General Cognitive Ability - g Score	1049	-0.0527555	0.0311773	0.0906248	General Fluid Cognitive Ability - gf Score	1051	-0.0538534	0.0328238	0.100864	Logical Memory - Logical Memory Score	1060	-0.0141365	0.0318878	0.657535	Non-Verbal Reasoning - Matrix Reasoning Score	1060	-0.0573185	0.0309651	0.0641599	Verbal Reasoning - Verbal Total Score	1058	-0.0177223	0.0305842	0.562279	Vocabulary - Vocabulary Score	1058	-0.0438658	0.0310896	0.15826
11405-150	CARD9	Caspase recruitment domain-containing protein 9	Processing Speed - Digit Symbol Score	1053	-0.0853575	0.0348289	0.0142554	General Cognitive Ability - g Score	1049	-0.0512595	0.0311927	0.100318	General Fluid Cognitive Ability - gf Score	1051	-0.0551883	0.0328608	0.0930627	Logical Memory - Logical Memory Score	1060	-0.0026554	0.0320191	0.933906	Non-Verbal Reasoning - Matrix Reasoning Score	1060	-0.0690328	0.0310724	0.0263051	Verbal Reasoning - Verbal Total Score	1058	-0.0301268	0.0306954	0.326358	Vocabulary - Vocabulary Score	1058	-0.0334384	0.0311859	0.283617
13085-18	GLP1R	Glucagon-like peptide 1 receptor	Processing Speed - Digit Symbol Score	1053	-0.0859247	0.0350749	0.0142956	General Cognitive Ability - g Score	1049	-0.0666866	0.0314457	0.0339478	General Fluid Cognitive Ability - gf Score	1051	-0.0679155	0.0331065	0.0402253	Logical Memory - Logical Memory Score	1060	-0.0160046	0.0320788	0.617839	Non-Verbal Reasoning - Matrix Reasoning Score	1060	-0.0613505	0.0311404	0.0488237	Verbal Reasoning - Verbal Total Score	1058	-0.0395877	0.0308103	0.198833	Vocabulary - Vocabulary Score	1058	-0.0490518	0.031428	0.118579
11407-57	PLSCR3	Phospholipid scramblase 3	Processing Speed - Digit Symbol Score	1053	-0.0858478	0.0350614	0.0143453	General Cognitive Ability - g Score	1049	-0.0836395	0.0313547	0.00764113	General Fluid Cognitive Ability - gf Score	1051	-0.083232	0.0330023	0.0116687	Logical Memory - Logical Memory Score	1060	-0.0499215	0.0321988	0.121042	Non-Verbal Reasoning - Matrix Reasoning Score	1060	-0.0694845	0.0312868	0.0263584	Verbal Reasoning - Verbal Total Score	1058	-0.0401416	0.0308744	0.193547	Vocabulary - Vocabulary Score	1058	-0.0602545	0.0313555	0.054649
18831-6	LRIG1	Leucine-rich repeats and immunoglobulin-like domains protein 1	Processing Speed - Digit Symbol Score	1053	-0.0852507	0.0348286	0.0143762	General Cognitive Ability - g Score	1049	-0.090825	0.0311686	0.00356836	General Fluid Cognitive Ability - gf Score	1051	-0.0963524	0.032785	0.00329363	Logical Memory - Logical Memory Score	1060	-0.0396423	0.031797	0.212495	Non-Verbal Reasoning - Matrix Reasoning Score	1060	-0.0848972	0.0308318	0.00589507	Verbal Reasoning - Verbal Total Score	1058	-0.0720394	0.0304956	0.0181627	Vocabulary - Vocabulary Score	1058	-0.0537164	0.0312233	0.0853614
13236-25	WNT3A	Protein Wnt-3a	Processing Speed - Digit Symbol Score	1053	-0.0857512	0.0350527	0.0144309	General Cognitive Ability - g Score	1049	-0.092519	0.0312472	0.00306764	General Fluid Cognitive Ability - gf Score	1051	-0.0914466	0.0328762	0.00541007	Logical Memory - Logical Memory Score	1060	-0.0386209	0.0322524	0.231128	Non-Verbal Reasoning - Matrix Reasoning Score	1060	-0.0799379	0.0312926	0.0106331	Verbal Reasoning - Verbal Total Score	1058	-0.0601048	0.0307922	0.0509439	Vocabulary - Vocabulary Score	1058	-0.0650497	0.0314238	0.038445
12618-50	AKR1C1	Aldo-keto reductase family 1 member C1	Processing Speed - Digit Symbol Score	1053	-0.085741	0.0350669	0.0144824	General Cognitive Ability - g Score	1049	-0.062266	0.0313982	0.0473553	General Fluid Cognitive Ability - gf Score	1051	-0.0714207	0.0330397	0.030644	Logical Memory - Logical Memory Score	1060	-0.0343133	0.0322052	0.286669	Non-Verbal Reasoning - Matrix Reasoning Score	1060	-0.0463201	0.031308	0.139007	Verbal Reasoning - Verbal Total Score	1058	-0.0324557	0.0308727	0.293131	Vocabulary - Vocabulary Score	1058	-0.0294437	0.0314082	0.348525
13013-41	PARK2	E3 ubiquitin-protein ligase parkin	Processing Speed - Digit Symbol Score	1053	-0.0849239	0.0347729	0.0145964	General Cognitive Ability - g Score	1049	-0.0680666	0.0311137	0.0286932	General Fluid Cognitive Ability - gf Score	1051	-0.0759693	0.0327525	0.0203682	Logical Memory - Logical Memory Score	1060	-0.0333987	0.0318891	0.294943	Non-Verbal Reasoning - Matrix Reasoning Score	1060	-0.0332929	0.0310116	0.283019	Verbal Reasoning - Verbal Total Score	1058	-0.0411254	0.0305692	0.178521	Vocabulary - Vocabulary Score	1058	-0.0367586	0.0311362	0.237772
6992-67	HBD	Hemoglobin subunit delta	Processing Speed - Digit Symbol Score	1053	-0.0841131	0.0344461	0.014611	General Cognitive Ability - g Score	1049	-0.0194172	0.0308929	0.529655	General Fluid Cognitive Ability - gf Score	1051	-0.0327471	0.0324805	0.313355	Logical Memory - Logical Memory Score	1060	0.0214242	0.0317514	0.499836	Non-Verbal Reasoning - Matrix Reasoning Score	1060	-0.0730088	0.030816	0.0178274	Verbal Reasoning - Verbal Total Score	1058	-0.0108868	0.0304157	0.720393	Vocabulary - Vocabulary Score	1058	0.000296289	0.0308732	0.992343
17704-74	HSPH1	Heat shock protein 105 kDa	Processing Speed - Digit Symbol Score	1053	-0.0843471	0.0345426	0.0146129	General Cognitive Ability - g Score	1049	-0.046972	0.0309844	0.129523	General Fluid Cognitive Ability - gf Score	1051	-0.0588802	0.0326233	0.0710981	Logical Memory - Logical Memory Score	1060	-0.0131612	0.0315769	0.676825	Non-Verbal Reasoning - Matrix Reasoning Score	1060	-0.03568	0.0306894	0.244985	Verbal Reasoning - Verbal Total Score	1058	-0.0288414	0.03033	0.341645	Vocabulary - Vocabulary Score	1058	-0.0183516	0.0308971	0.552538
17811-78	SULT1C2	Sulfotransferase 1C2	Processing Speed - Digit Symbol Score	1053	-0.0850395	0.0348646	0.0147225	General Cognitive Ability - g Score	1049	-0.0527131	0.0312334	0.0914656	General Fluid Cognitive Ability - gf Score	1051	-0.0534271	0.0328877	0.104263	Logical Memory - Logical Memory Score	1060	-0.0166272	0.0319904	0.603234	Non-Verbal Reasoning - Matrix Reasoning Score	1060	-0.0741167	0.0310352	0.0169335	Verbal Reasoning - Verbal Total Score	1058	-0.0162725	0.0306829	0.595874	Vocabulary - Vocabulary Score	1058	-0.0415184	0.0311839	0.183056
2665-26	TNFRSF17	Tumor necrosis factor receptor superfamily member 17	Processing Speed - Digit Symbol Score	1053	-0.0844921	0.0346771	0.0148286	General Cognitive Ability - g Score	1049	-0.0553653	0.0312467	0.0764147	General Fluid Cognitive Ability - gf Score	1051	-0.0427218	0.0328504	0.193431	Logical Memory - Logical Memory Score	1060	-0.000678826	0.0315011	0.982808	Non-Verbal Reasoning - Matrix Reasoning Score	1060	-0.0515559	0.0306242	0.0922778	Verbal Reasoning - Verbal Total Score	1058	-0.00706611	0.030397	0.81618	Vocabulary - Vocabulary Score	1058	-0.0755278	0.0311572	0.0153467
9012-1	PRPF6	Pre-mRNA-processing factor 6	Processing Speed - Digit Symbol Score	1053	-0.0852034	0.0349772	0.014852	General Cognitive Ability - g Score	1049	-0.0248767	0.0312981	0.426712	General Fluid Cognitive Ability - gf Score	1051	-0.034414	0.032922	0.295876	Logical Memory - Logical Memory Score	1060	0.00794241	0.0322769	0.805627	Non-Verbal Reasoning - Matrix Reasoning Score	1060	-0.054465	0.0313585	0.082413	Verbal Reasoning - Verbal Total Score	1058	-0.00155348	0.0308617	0.959854	Vocabulary - Vocabulary Score	1058	-0.00353774	0.0313934	0.910276
5613-75	LAT2	Linker for activation of T-cells family member 2	Processing Speed - Digit Symbol Score	1053	-0.0853561	0.0350525	0.0148881	General Cognitive Ability - g Score	1049	-0.070464	0.0312898	0.0243236	General Fluid Cognitive Ability - gf Score	1051	-0.0657855	0.0329758	0.0460473	Logical Memory - Logical Memory Score	1060	-0.0464943	0.0322494	0.149384	Non-Verbal Reasoning - Matrix Reasoning Score	1060	-0.0561254	0.0313625	0.0735229	Verbal Reasoning - Verbal Total Score	1058	-0.0118558	0.0308937	0.701156	Vocabulary - Vocabulary Score	1058	-0.0666871	0.0312941	0.033091
8815-1	OLFML1	Olfactomedin-like protein 1	Processing Speed - Digit Symbol Score	1053	-0.0850066	0.0349294	0.0149468	General Cognitive Ability - g Score	1049	-0.0413206	0.0312873	0.186608	General Fluid Cognitive Ability - gf Score	1051	-0.0446742	0.0329377	0.174996	Logical Memory - Logical Memory Score	1060	0.0224961	0.0320847	0.48321	Non-Verbal Reasoning - Matrix Reasoning Score	1060	-0.0803533	0.0311103	0.0097988	Verbal Reasoning - Verbal Total Score	1058	-0.0354089	0.0307144	0.248975	Vocabulary - Vocabulary Score	1058	-0.0296303	0.0312216	0.342605
14012-17	DHX58	Probable ATP-dependent RNA helicase DHX58	Processing Speed - Digit Symbol Score	1053	-0.0855221	0.035145	0.0149576	General Cognitive Ability - g Score	1049	-0.0559545	0.0314399	0.07512	General Fluid Cognitive Ability - gf Score	1051	-0.0645109	0.0331032	0.0513218	Logical Memory - Logical Memory Score	1060	-0.012471	0.0321913	0.698459	Non-Verbal Reasoning - Matrix Reasoning Score	1060	-0.0485827	0.0312711	0.12028	Verbal Reasoning - Verbal Total Score	1058	-0.0377622	0.0308231	0.220528	Vocabulary - Vocabulary Score	1058	-0.0298923	0.031447	0.341828
13511-29	SATB1	DNA-binding protein SATB1	Processing Speed - Digit Symbol Score	1053	-0.0849496	0.034921	0.0149899	General Cognitive Ability - g Score	1049	-0.0637482	0.031255	0.0413885	General Fluid Cognitive Ability - gf Score	1051	-0.0719067	0.0329042	0.0288642	Logical Memory - Logical Memory Score	1060	-0.0328727	0.032036	0.304837	Non-Verbal Reasoning - Matrix Reasoning Score	1060	-0.0588849	0.0311177	0.0584474	Verbal Reasoning - Verbal Total Score	1058	-0.0338287	0.0307155	0.270741	Vocabulary - Vocabulary Score	1058	-0.0382187	0.0312721	0.221656
14633-26	TMEM185A	Transmembrane protein 185A	Processing Speed - Digit Symbol Score	1053	-0.0836541	0.0344048	0.0150378	General Cognitive Ability - g Score	1049	-0.0613195	0.0308434	0.0468012	General Fluid Cognitive Ability - gf Score	1051	-0.0760054	0.0323851	0.018929	Logical Memory - Logical Memory Score	1060	-0.0237539	0.0315834	0.451991	Non-Verbal Reasoning - Matrix Reasoning Score	1060	-0.0686773	0.0306599	0.0250925	Verbal Reasoning - Verbal Total Score	1058	-0.0554033	0.0302348	0.0668872	Vocabulary - Vocabulary Score	1058	-0.0204093	0.0308054	0.507636
13056-18	SLC6A16	Orphan sodium- and chloride-dependent neurotransmitter transporter NTT5	Processing Speed - Digit Symbol Score	1053	-0.0853783	0.0351141	0.0150383	General Cognitive Ability - g Score	1049	-0.0719732	0.0314328	0.0220359	General Fluid Cognitive Ability - gf Score	1051	-0.0764889	0.033055	0.0206683	Logical Memory - Logical Memory Score	1060	-0.0223233	0.032201	0.488153	Non-Verbal Reasoning - Matrix Reasoning Score	1060	-0.0502062	0.0312903	0.108597	Verbal Reasoning - Verbal Total Score	1058	-0.0532064	0.0308248	0.0843307	Vocabulary - Vocabulary Score	1058	-0.0470904	0.0313561	0.13315
17735-130	GABARAP	Gamma-aminobutyric acid receptor-associated protein	Processing Speed - Digit Symbol Score	1053	-0.0840027	0.0345631	0.0150815	General Cognitive Ability - g Score	1049	-0.0663627	0.0308762	0.0316095	General Fluid Cognitive Ability - gf Score	1051	-0.0691858	0.0325395	0.033486	Logical Memory - Logical Memory Score	1060	-0.0329794	0.0317245	0.298546	Non-Verbal Reasoning - Matrix Reasoning Score	1060	-0.073479	0.0307849	0.0169932	Verbal Reasoning - Verbal Total Score	1058	-0.0228294	0.0304014	0.452694	Vocabulary - Vocabulary Score	1058	-0.0502441	0.0309405	0.104399
12957-62	UQCRB	Cytochrome b-c1 complex subunit 7	Processing Speed - Digit Symbol Score	1053	-0.0839115	0.0345445	0.015137	General Cognitive Ability - g Score	1049	-0.0557346	0.0309434	0.0716741	General Fluid Cognitive Ability - gf Score	1051	-0.060168	0.032574	0.0647302	Logical Memory - Logical Memory Score	1060	-0.0132698	0.031662	0.675138	Non-Verbal Reasoning - Matrix Reasoning Score	1060	-0.0654502	0.0307305	0.0331874	Verbal Reasoning - Verbal Total Score	1058	-0.0305323	0.0303563	0.314512	Vocabulary - Vocabulary Score	1058	-0.0371822	0.0308748	0.228477
9793-145	IGDCC4	Immunoglobulin superfamily DCC subclass member 4	Processing Speed - Digit Symbol Score	1053	0.081137	0.0334349	0.0152361	General Cognitive Ability - g Score	1049	0.0900152	0.0299143	0.00262021	General Fluid Cognitive Ability - gf Score	1051	0.090972	0.0314698	0.00384298	Logical Memory - Logical Memory Score	1060	0.0468889	0.030683	0.12647	Non-Verbal Reasoning - Matrix Reasoning Score	1060	0.0585692	0.0298171	0.0494973	Verbal Reasoning - Verbal Total Score	1058	0.0692436	0.0294056	0.0185336	Vocabulary - Vocabulary Score	1058	0.0669318	0.0299691	0.025525
15615-8	LILRB3	Leukocyte immunoglobulin-like receptor subfamily B member 3	Processing Speed - Digit Symbol Score	1053	-0.0855456	0.0352587	0.0152566	General Cognitive Ability - g Score	1049	-0.0130363	0.0316938	0.680839	General Fluid Cognitive Ability - gf Score	1051	-0.0216641	0.0333254	0.515641	Logical Memory - Logical Memory Score	1060	0.0559435	0.0320169	0.080584	Non-Verbal Reasoning - Matrix Reasoning Score	1060	-0.00227801	0.0311858	0.941769	Verbal Reasoning - Verbal Total Score	1058	-0.0187583	0.0308219	0.542789	Vocabulary - Vocabulary Score	1058	-0.00561992	0.0316746	0.859173
11616-9	HSF1	Heat shock factor protein 1	Processing Speed - Digit Symbol Score	1053	-0.0844542	0.0348121	0.0152662	General Cognitive Ability - g Score	1049	-0.0687754	0.0311117	0.0270641	General Fluid Cognitive Ability - gf Score	1051	-0.0682739	0.032755	0.0371256	Logical Memory - Logical Memory Score	1060	-0.0338573	0.0319703	0.289589	Non-Verbal Reasoning - Matrix Reasoning Score	1060	-0.0581206	0.031069	0.0613874	Verbal Reasoning - Verbal Total Score	1058	-0.0248316	0.0306074	0.417196	Vocabulary - Vocabulary Score	1058	-0.0559242	0.0310634	0.071809
4324-33	CST2	Cystatin-SA	Processing Speed - Digit Symbol Score	1053	0.0833319	0.0343546	0.0152815	General Cognitive Ability - g Score	1049	0.0921058	0.030824	0.002807	General Fluid Cognitive Ability - gf Score	1051	0.0985913	0.0323768	0.00232585	Logical Memory - Logical Memory Score	1060	0.0432299	0.0314148	0.168792	Non-Verbal Reasoning - Matrix Reasoning Score	1060	0.023378	0.0305849	0.444651	Verbal Reasoning - Verbal Total Score	1058	0.0802397	0.0301946	0.00787409	Vocabulary - Vocabulary Score	1058	0.0591686	0.0310562	0.0567528
3179-51	CTSA	Lysosomal protective protein	Processing Speed - Digit Symbol Score	1053	-0.0844611	0.0348302	0.0153109	General Cognitive Ability - g Score	1049	-0.0606471	0.0312004	0.051921	General Fluid Cognitive Ability - gf Score	1051	-0.0669963	0.0328557	0.0414392	Logical Memory - Logical Memory Score	1060	-0.0221289	0.0318986	0.487854	Non-Verbal Reasoning - Matrix Reasoning Score	1060	-0.0381119	0.0310045	0.218983	Verbal Reasoning - Verbal Total Score	1058	-0.0333699	0.0306143	0.275709	Vocabulary - Vocabulary Score	1058	-0.035479	0.0311811	0.25519
9913-4	RRBP1	Ribosome-binding protein 1	Processing Speed - Digit Symbol Score	1053	-0.0824351	0.0339967	0.0153169	General Cognitive Ability - g Score	1049	-0.0554889	0.0304556	0.0684609	General Fluid Cognitive Ability - gf Score	1051	-0.0662024	0.0320709	0.0389939	Logical Memory - Logical Memory Score	1060	-0.0151263	0.0311411	0.627156	Non-Verbal Reasoning - Matrix Reasoning Score	1060	-0.0374783	0.0302646	0.215584	Verbal Reasoning - Verbal Total Score	1058	-0.0406619	0.0298758	0.173504	Vocabulary - Vocabulary Score	1058	-0.0251565	0.0304351	0.408485
10006-25	ELK1	ETS domain-containing protein Elk-1	Processing Speed - Digit Symbol Score	1053	-0.0844501	0.0348566	0.0154019	General Cognitive Ability - g Score	1049	-0.0463018	0.0312014	0.137818	General Fluid Cognitive Ability - gf Score	1051	-0.0524991	0.0328576	0.110093	Logical Memory - Logical Memory Score	1060	-0.0114947	0.0320123	0.719542	Non-Verbal Reasoning - Matrix Reasoning Score	1060	-0.0542872	0.0310933	0.080821	Verbal Reasoning - Verbal Total Score	1058	-0.0156709	0.0306663	0.609341	Vocabulary - Vocabulary Score	1058	-0.0301237	0.0311662	0.333768
7925-18	SMCO2	Single-pass membrane and coiled-coil domain-containing protein 2	Processing Speed - Digit Symbol Score	1053	-0.0854138	0.0352956	0.0155225	General Cognitive Ability - g Score	1049	-0.0724243	0.0315889	0.0218643	General Fluid Cognitive Ability - gf Score	1051	-0.0788604	0.0332512	0.0177087	Logical Memory - Logical Memory Score	1060	-0.0508352	0.0323244	0.115799	Non-Verbal Reasoning - Matrix Reasoning Score	1060	-0.058325	0.0314198	0.063409	Verbal Reasoning - Verbal Total Score	1058	-0.0286426	0.0310249	0.355896	Vocabulary - Vocabulary Score	1058	-0.0440212	0.0315923	0.163495
18876-77	CHST4	Carbohydrate sulfotransferase 4	Processing Speed - Digit Symbol Score	1053	-0.0849379	0.035172	0.0157382	General Cognitive Ability - g Score	1049	-0.0436522	0.0315143	0.166006	General Fluid Cognitive Ability - gf Score	1051	-0.0425918	0.0331925	0.199431	Logical Memory - Logical Memory Score	1060	-0.0034138	0.0321869	0.915533	Non-Verbal Reasoning - Matrix Reasoning Score	1060	-0.042153	0.0312737	0.177698	Verbal Reasoning - Verbal Total Score	1058	-0.00337886	0.0308707	0.912844	Vocabulary - Vocabulary Score	1058	-0.0424823	0.0314999	0.177451
8838-10	CASC4	Protein CASC4	Processing Speed - Digit Symbol Score	1053	-0.0848428	0.0351486	0.0157857	General Cognitive Ability - g Score	1049	-0.0314877	0.0315207	0.317818	General Fluid Cognitive Ability - gf Score	1051	-0.0183279	0.0331864	0.580762	Logical Memory - Logical Memory Score	1060	0.0112521	0.0321711	0.726521	Non-Verbal Reasoning - Matrix Reasoning Score	1060	-0.0756769	0.031202	0.015292	Verbal Reasoning - Verbal Total Score	1058	0.0279491	0.0308407	0.364808	Vocabulary - Vocabulary Score	1058	-0.0559818	0.0314555	0.0751226
18339-207	PSMB3	Proteasome subunit beta type-3	Processing Speed - Digit Symbol Score	1053	-0.084455	0.0349957	0.015809	General Cognitive Ability - g Score	1049	-0.0687658	0.0313075	0.0280588	General Fluid Cognitive Ability - gf Score	1051	-0.0587852	0.0329806	0.0746809	Logical Memory - Logical Memory Score	1060	-0.0039111	0.0321344	0.903128	Non-Verbal Reasoning - Matrix Reasoning Score	1060	-0.106988	0.0310758	0.000575745	Verbal Reasoning - Verbal Total Score	1058	-0.0375719	0.0307659	0.222003	Vocabulary - Vocabulary Score	1058	-0.0749017	0.0312251	0.0164504
12827-37	RGS3	Regulator of G-protein signaling 3	Processing Speed - Digit Symbol Score	1053	-0.0836413	0.0346825	0.0158816	General Cognitive Ability - g Score	1049	-0.0505075	0.0310417	0.10372	General Fluid Cognitive Ability - gf Score	1051	-0.0572989	0.032657	0.0793335	Logical Memory - Logical Memory Score	1060	-0.000117203	0.0318797	0.997067	Non-Verbal Reasoning - Matrix Reasoning Score	1060	-0.044807	0.0309762	0.148037	Verbal Reasoning - Verbal Total Score	1058	-0.0381408	0.0304995	0.211102	Vocabulary - Vocabulary Score	1058	-0.0268688	0.0310352	0.386626
13476-16	KIN	DNA/RNA-binding protein KIN17	Processing Speed - Digit Symbol Score	1053	-0.0847774	0.0351793	0.0159585	General Cognitive Ability - g Score	1049	-0.0528983	0.0315177	0.0932753	General Fluid Cognitive Ability - gf Score	1051	-0.0384972	0.0332047	0.246296	Logical Memory - Logical Memory Score	1060	0.0219597	0.0323218	0.496879	Non-Verbal Reasoning - Matrix Reasoning Score	1060	-0.0472526	0.0314056	0.132429	Verbal Reasoning - Verbal Total Score	1058	-0.0190972	0.0309908	0.537748	Vocabulary - Vocabulary Score	1058	-0.0728591	0.0314496	0.0205204
11969-5	S100A2	Protein S100-A2	Processing Speed - Digit Symbol Score	1053	-0.0842306	0.0349588	0.0159777	General Cognitive Ability - g Score	1049	-0.0349459	0.0313395	0.264818	General Fluid Cognitive Ability - gf Score	1051	-0.0356068	0.0329852	0.280374	Logical Memory - Logical Memory Score	1060	-0.00167608	0.0320932	0.958349	Non-Verbal Reasoning - Matrix Reasoning Score	1060	-0.0497068	0.0311732	0.110816	Verbal Reasoning - Verbal Total Score	1058	0.00753161	0.0307693	0.806629	Vocabulary - Vocabulary Score	1058	-0.0349244	0.0313141	0.264724
10521-10	MXRA8	Matrix remodeling-associated protein 8	Processing Speed - Digit Symbol Score	1053	0.0803491	0.0333499	0.0159843	General Cognitive Ability - g Score	1049	0.086294	0.0299317	0.00393868	General Fluid Cognitive Ability - gf Score	1051	0.10104	0.0314393	0.00130985	Logical Memory - Logical Memory Score	1060	0.0681817	0.0303684	0.0247585	Non-Verbal Reasoning - Matrix Reasoning Score	1060	0.0407781	0.029577	0.167984	Verbal Reasoning - Verbal Total Score	1058	0.0657972	0.029237	0.0244186	Vocabulary - Vocabulary Score	1058	0.031025	0.0299605	0.300422
9283-8	CD44	CD44 antigen	Processing Speed - Digit Symbol Score	1053	-0.0838494	0.0348492	0.0161255	General Cognitive Ability - g Score	1049	-0.0335345	0.0312739	0.283593	General Fluid Cognitive Ability - gf Score	1051	-0.0376446	0.0328992	0.252524	Logical Memory - Logical Memory Score	1060	0.00283493	0.0319373	0.929268	Non-Verbal Reasoning - Matrix Reasoning Score	1060	-0.0485872	0.0310214	0.11729	Verbal Reasoning - Verbal Total Score	1058	-0.00283883	0.0306498	0.926204	Vocabulary - Vocabulary Score	1058	-0.0246632	0.0312642	0.430191
7145-1	ITIH3	Inter-alpha-trypsin inhibitor heavy chain H3	Processing Speed - Digit Symbol Score	1053	-0.078463	0.0326124	0.0161315	General Cognitive Ability - g Score	1049	-0.0610316	0.0293485	0.037567	General Fluid Cognitive Ability - gf Score	1051	-0.075014	0.0308067	0.0148923	Logical Memory - Logical Memory Score	1060	-0.0159786	0.02972	0.590828	Non-Verbal Reasoning - Matrix Reasoning Score	1060	-0.0398069	0.0288898	0.168238	Verbal Reasoning - Verbal Total Score	1058	-0.0605237	0.0285682	0.0341266	Vocabulary - Vocabulary Score	1058	-0.0183897	0.0293596	0.531079
12774-12	HCN1	Potassium/sodium hyperpolarization-activated cyclic nucleotide-gated channel 1	Processing Speed - Digit Symbol Score	1053	-0.0844943	0.0351242	0.0161465	General Cognitive Ability - g Score	1049	-0.0489239	0.0314591	0.119909	General Fluid Cognitive Ability - gf Score	1051	-0.0521682	0.0331075	0.11509	Logical Memory - Logical Memory Score	1060	-0.0368391	0.0322927	0.253958	Non-Verbal Reasoning - Matrix Reasoning Score	1060	-0.0745888	0.0313532	0.0173602	Verbal Reasoning - Verbal Total Score	1058	0.00589085	0.0309603	0.849097	Vocabulary - Vocabulary Score	1058	-0.0455791	0.0313864	0.146448
3797-1	CDH2	Cadherin-2	Processing Speed - Digit Symbol Score	1053	-0.0844605	0.0351151	0.0161615	General Cognitive Ability - g Score	1049	-0.0504682	0.0314147	0.10816	General Fluid Cognitive Ability - gf Score	1051	-0.0585053	0.033066	0.076836	Logical Memory - Logical Memory Score	1060	-0.0130499	0.0322219	0.685476	Non-Verbal Reasoning - Matrix Reasoning Score	1060	-0.0425847	0.0313165	0.173887	Verbal Reasoning - Verbal Total Score	1058	-0.0260911	0.0308408	0.397557	Vocabulary - Vocabulary Score	1058	-0.0310013	0.0313625	0.322915
13041-47	TRAF4	TNF receptor-associated factor 4	Processing Speed - Digit Symbol Score	1053	-0.0841422	0.0349836	0.016164	General Cognitive Ability - g Score	1049	-0.0374637	0.0313688	0.232361	General Fluid Cognitive Ability - gf Score	1051	-0.0437667	0.0330198	0.185017	Logical Memory - Logical Memory Score	1060	-0.000715331	0.0320416	0.982189	Non-Verbal Reasoning - Matrix Reasoning Score	1060	-0.0415354	0.0311325	0.182156	Verbal Reasoning - Verbal Total Score	1058	-0.0105073	0.0307471	0.732551	Vocabulary - Vocabulary Score	1058	-0.0231583	0.0313488	0.460071
13554-78	REPIN1	Replication initiator 1	Processing Speed - Digit Symbol Score	1053	-0.0845033	0.0351355	0.0161694	General Cognitive Ability - g Score	1049	-0.048822	0.0314382	0.120435	General Fluid Cognitive Ability - gf Score	1051	-0.0616689	0.0331016	0.06246	Logical Memory - Logical Memory Score	1060	-0.0271206	0.0322084	0.399768	Non-Verbal Reasoning - Matrix Reasoning Score	1060	-0.0478338	0.0313032	0.126492	Verbal Reasoning - Verbal Total Score	1058	-0.0190231	0.0308687	0.537724	Vocabulary - Vocabulary Score	1058	-0.0141321	0.0313801	0.652456
9848-22	CCNH	Cyclin-H	Processing Speed - Digit Symbol Score	1053	-0.0835513	0.0347694	0.0162606	General Cognitive Ability - g Score	1049	-0.0398547	0.031077	0.199685	General Fluid Cognitive Ability - gf Score	1051	-0.0497343	0.0327354	0.128692	Logical Memory - Logical Memory Score	1060	-0.00123242	0.0321328	0.969406	Non-Verbal Reasoning - Matrix Reasoning Score	1060	-0.0559311	0.0312147	0.0731625	Verbal Reasoning - Verbal Total Score	1058	-0.0138861	0.0307498	0.651569	Vocabulary - Vocabulary Score	1058	-0.0236323	0.0311982	0.448757
8520-8	ADAM30	Disintegrin and metalloproteinase domain-containing protein 30	Processing Speed - Digit Symbol Score	1053	-0.0836818	0.0348904	0.0164661	General Cognitive Ability - g Score	1049	-0.0562597	0.0312148	0.0714919	General Fluid Cognitive Ability - gf Score	1051	-0.056046	0.032862	0.0881022	Logical Memory - Logical Memory Score	1060	-0.0048648	0.0321096	0.879576	Non-Verbal Reasoning - Matrix Reasoning Score	1060	-0.058209	0.0311794	0.0619144	Verbal Reasoning - Verbal Total Score	1058	-0.0315998	0.0307245	0.303722	Vocabulary - Vocabulary Score	1058	-0.0449656	0.0312054	0.149597
5410-53	CDH15	Cadherin-15	Processing Speed - Digit Symbol Score	1053	-0.083472	0.0348127	0.0164964	General Cognitive Ability - g Score	1049	-0.0535736	0.0311916	0.0858763	General Fluid Cognitive Ability - gf Score	1051	-0.0592514	0.0328082	0.0709192	Logical Memory - Logical Memory Score	1060	-0.0106353	0.032002	0.739639	Non-Verbal Reasoning - Matrix Reasoning Score	1060	-0.0670608	0.0310623	0.0308568	Verbal Reasoning - Verbal Total Score	1058	-0.0314178	0.0306594	0.305488	Vocabulary - Vocabulary Score	1058	-0.0324345	0.0311427	0.297652
11955-1	ARHGAP1	Rho GTPase-activating protein 1	Processing Speed - Digit Symbol Score	1053	-0.0833632	0.0347685	0.0165	General Cognitive Ability - g Score	1049	-0.0705346	0.0310801	0.0232414	General Fluid Cognitive Ability - gf Score	1051	-0.0638205	0.0327579	0.0513851	Logical Memory - Logical Memory Score	1060	-0.0244113	0.0318521	0.443441	Non-Verbal Reasoning - Matrix Reasoning Score	1060	-0.0787729	0.0308921	0.0107744	Verbal Reasoning - Verbal Total Score	1058	-0.0266983	0.0305361	0.381943	Vocabulary - Vocabulary Score	1058	-0.0718698	0.0309981	0.0204209
11513-92	CD38	ADP-ribosyl cyclase/cyclic ADP-ribose hydrolase 1	Processing Speed - Digit Symbol Score	1053	-0.0834292	0.0348035	0.0165232	General Cognitive Ability - g Score	1049	-0.0320973	0.0311589	0.302955	General Fluid Cognitive Ability - gf Score	1051	-0.0444951	0.0327774	0.174624	Logical Memory - Logical Memory Score	1060	-0.00603561	0.0319309	0.850076	Non-Verbal Reasoning - Matrix Reasoning Score	1060	-0.0446159	0.0310242	0.150405	Verbal Reasoning - Verbal Total Score	1058	-0.00800583	0.0305814	0.793486	Vocabulary - Vocabulary Score	1058	-0.0084583	0.0311884	0.786237
16315-105	FLT1	Vascular endothelial growth factor receptor 1	Processing Speed - Digit Symbol Score	1053	-0.0836607	0.0349416	0.0166522	General Cognitive Ability - g Score	1049	-0.058441	0.0312677	0.0616158	General Fluid Cognitive Ability - gf Score	1051	-0.0590764	0.0329134	0.0726694	Logical Memory - Logical Memory Score	1060	-0.0249763	0.032049	0.435793	Non-Verbal Reasoning - Matrix Reasoning Score	1060	-0.0649727	0.0311154	0.0367868	Verbal Reasoning - Verbal Total Score	1058	-0.0142637	0.0307021	0.64223	Vocabulary - Vocabulary Score	1058	-0.0426501	0.0312576	0.172419
8088-56	C1orf210	Type III endosome membrane protein TEMP	Processing Speed - Digit Symbol Score	1053	-0.0840486	0.0351083	0.0166664	General Cognitive Ability - g Score	1049	-0.0210196	0.031475	0.504248	General Fluid Cognitive Ability - gf Score	1051	-0.0206759	0.0330973	0.532168	Logical Memory - Logical Memory Score	1060	-0.00456879	0.0323404	0.887655	Non-Verbal Reasoning - Matrix Reasoning Score	1060	-0.022026	0.0314523	0.483741	Verbal Reasoning - Verbal Total Score	1058	0.0377064	0.0309425	0.222998	Vocabulary - Vocabulary Score	1058	-0.0250907	0.0314586	0.425115
6597-24	FAM174A	Membrane protein FAM174A	Processing Speed - Digit Symbol Score	1053	-0.084176	0.0351763	0.0167124	General Cognitive Ability - g Score	1049	-0.0485826	0.0315564	0.123671	General Fluid Cognitive Ability - gf Score	1051	-0.046004	0.0331875	0.165691	Logical Memory - Logical Memory Score	1060	0.0198175	0.0322009	0.538268	Non-Verbal Reasoning - Matrix Reasoning Score	1060	-0.0365882	0.0313001	0.242425	Verbal Reasoning - Verbal Total Score	1058	-0.0356023	0.0308682	0.24876	Vocabulary - Vocabulary Score	1058	-0.0418298	0.0314666	0.183736
10767-52	GPR64	Adhesion G-protein coupled receptor G2	Processing Speed - Digit Symbol Score	1053	-0.0839505	0.0351071	0.0167903	General Cognitive Ability - g Score	1049	-0.0475421	0.0314258	0.130321	General Fluid Cognitive Ability - gf Score	1051	-0.0548416	0.0330388	0.0969314	Logical Memory - Logical Memory Score	1060	0.0205231	0.0322025	0.52392	Non-Verbal Reasoning - Matrix Reasoning Score	1060	-0.0504515	0.0312904	0.106882	Verbal Reasoning - Verbal Total Score	1058	-0.0528386	0.0307914	0.0861587	Vocabulary - Vocabulary Score	1058	-0.0221346	0.031367	0.480396
5112-73	CD200	OX-2 membrane glycoprotein	Processing Speed - Digit Symbol Score	1053	-0.0843388	0.0352885	0.0168492	General Cognitive Ability - g Score	1049	-0.0484634	0.0315902	0.124998	General Fluid Cognitive Ability - gf Score	1051	-0.0469088	0.033275	0.158619	Logical Memory - Logical Memory Score	1060	0.00568383	0.0323966	0.86073	Non-Verbal Reasoning - Matrix Reasoning Score	1060	-0.0427495	0.0314764	0.174418	Verbal Reasoning - Verbal Total Score	1058	-0.0217589	0.03103	0.483165	Vocabulary - Vocabulary Score	1058	-0.0452582	0.0315714	0.151709
9220-7	EPHB3	Ephrin type-B receptor 3	Processing Speed - Digit Symbol Score	1053	-0.0843651	0.0353092	0.0168792	General Cognitive Ability - g Score	1049	-0.0660773	0.0316248	0.0366708	General Fluid Cognitive Ability - gf Score	1051	-0.0510558	0.0332923	0.125137	Logical Memory - Logical Memory Score	1060	-0.0162552	0.0323765	0.61562	Non-Verbal Reasoning - Matrix Reasoning Score	1060	-0.0739979	0.0314154	0.0184997	Verbal Reasoning - Verbal Total Score	1058	-0.0113737	0.031041	0.71406	Vocabulary - Vocabulary Score	1058	-0.0863375	0.0314502	0.00604712
9050-170	RSRP1	Arginine/serine-rich protein 1	Processing Speed - Digit Symbol Score	1053	-0.0835996	0.0349906	0.0168849	General Cognitive Ability - g Score	1049	-0.0606662	0.0312812	0.0524549	General Fluid Cognitive Ability - gf Score	1051	-0.0587931	0.0329666	0.0745186	Logical Memory - Logical Memory Score	1060	-0.0383089	0.0321396	0.23328	Non-Verbal Reasoning - Matrix Reasoning Score	1060	-0.0663623	0.0312112	0.0334837	Verbal Reasoning - Verbal Total Score	1058	-0.00420921	0.0308127	0.891342	Vocabulary - Vocabulary Score	1058	-0.059836	0.0312496	0.0555207
5703-26	OLFM1	Noelin	Processing Speed - Digit Symbol Score	1053	-0.0833234	0.0348777	0.0168936	General Cognitive Ability - g Score	1049	-0.0822413	0.0311381	0.00826182	General Fluid Cognitive Ability - gf Score	1051	-0.0778664	0.0328022	0.0176054	Logical Memory - Logical Memory Score	1060	-0.0234438	0.0320132	0.463976	Non-Verbal Reasoning - Matrix Reasoning Score	1060	-0.0879399	0.0310217	0.00458565	Verbal Reasoning - Verbal Total Score	1058	-0.0590956	0.030612	0.0535486	Vocabulary - Vocabulary Score	1058	-0.0651192	0.0311949	0.0368433
10938-13	CD58	Lymphocyte function-associated antigen 3	Processing Speed - Digit Symbol Score	1053	-0.0826105	0.0346443	0.0171008	General Cognitive Ability - g Score	1049	-0.0526329	0.0310188	0.0897327	General Fluid Cognitive Ability - gf Score	1051	-0.0522724	0.032624	0.109097	Logical Memory - Logical Memory Score	1060	-0.000500436	0.0320022	0.987524	Non-Verbal Reasoning - Matrix Reasoning Score	1060	-0.0696365	0.0310605	0.0249638	Verbal Reasoning - Verbal Total Score	1058	-0.0231709	0.0306311	0.44938	Vocabulary - Vocabulary Score	1058	-0.0421305	0.031115	0.175729
13700-10	ANXA2	Annexin A2	Processing Speed - Digit Symbol Score	1053	-0.0820768	0.0344371	0.0171542	General Cognitive Ability - g Score	1049	-0.0810071	0.0309327	0.00882346	General Fluid Cognitive Ability - gf Score	1051	-0.0903109	0.0325181	0.0054821	Logical Memory - Logical Memory Score	1060	-0.0407857	0.0313455	0.193201	Non-Verbal Reasoning - Matrix Reasoning Score	1060	-0.0886568	0.0304086	0.003551	Verbal Reasoning - Verbal Total Score	1058	-0.0586689	0.0302005	0.0520589	Vocabulary - Vocabulary Score	1058	-0.0432006	0.0310057	0.163526
15553-22	ACHE	Acetylcholinesterase	Processing Speed - Digit Symbol Score	1053	-0.082893	0.034795	0.0172036	General Cognitive Ability - g Score	1049	-0.0544146	0.031157	0.0807305	General Fluid Cognitive Ability - gf Score	1051	-0.0512753	0.0327729	0.117684	Logical Memory - Logical Memory Score	1060	-0.0150339	0.0320284	0.63879	Non-Verbal Reasoning - Matrix Reasoning Score	1060	-0.0776242	0.0310722	0.0124832	Verbal Reasoning - Verbal Total Score	1058	-0.00930175	0.0306664	0.761646	Vocabulary - Vocabulary Score	1058	-0.0491725	0.0311069	0.113933
5617-41	NPFF	Pro-FMRFamide-related neuropeptide FF	Processing Speed - Digit Symbol Score	1053	-0.0833673	0.0350168	0.0172759	General Cognitive Ability - g Score	1049	-0.0722042	0.0313912	0.0214402	General Fluid Cognitive Ability - gf Score	1051	-0.0692487	0.0330368	0.0360729	Logical Memory - Logical Memory Score	1060	-0.0248787	0.0320734	0.437938	Non-Verbal Reasoning - Matrix Reasoning Score	1060	-0.076502	0.0311112	0.0139332	Verbal Reasoning - Verbal Total Score	1058	-0.0373459	0.0307949	0.225234	Vocabulary - Vocabulary Score	1058	-0.0642881	0.0314049	0.0406506
6621-10	RLN2	Prorelaxin H2	Processing Speed - Digit Symbol Score	1053	-0.0833368	0.035006	0.0172824	General Cognitive Ability - g Score	1049	-0.0395333	0.0313692	0.207576	General Fluid Cognitive Ability - gf Score	1051	-0.044547	0.0330164	0.177261	Logical Memory - Logical Memory Score	1060	0.00410936	0.0322169	0.898503	Non-Verbal Reasoning - Matrix Reasoning Score	1060	-0.078568	0.0312439	0.0119145	Verbal Reasoning - Verbal Total Score	1058	-0.0195365	0.0308744	0.526881	Vocabulary - Vocabulary Score	1058	-0.0299493	0.0313379	0.339229
13628-58	GRB14	Growth factor receptor-bound protein 14	Processing Speed - Digit Symbol Score	1053	-0.0832159	0.0349662	0.0173174	General Cognitive Ability - g Score	1049	-0.0555745	0.0313136	0.075935	General Fluid Cognitive Ability - gf Score	1051	-0.0574361	0.0329639	0.0814397	Logical Memory - Logical Memory Score	1060	-0.00284559	0.0321183	0.929402	Non-Verbal Reasoning - Matrix Reasoning Score	1060	-0.0745212	0.0311512	0.0167459	Verbal Reasoning - Verbal Total Score	1058	-0.0307701	0.0307731	0.317357	Vocabulary - Vocabulary Score	1058	-0.0389024	0.0313057	0.213993
4920-10	LYZ	Lysozyme C	Processing Speed - Digit Symbol Score	1053	-0.0832398	0.034982	0.017336	General Cognitive Ability - g Score	1049	-0.055459	0.0314022	0.0773817	General Fluid Cognitive Ability - gf Score	1051	-0.0552748	0.0330084	0.0940195	Logical Memory - Logical Memory Score	1060	-0.00503013	0.0320007	0.875096	Non-Verbal Reasoning - Matrix Reasoning Score	1060	-0.0474032	0.0310898	0.127329	Verbal Reasoning - Verbal Total Score	1058	-0.021294	0.0307089	0.488048	Vocabulary - Vocabulary Score	1058	-0.0462484	0.0313974	0.140751
17850-42	KLF4	Krueppel-like factor 4	Processing Speed - Digit Symbol Score	1053	-0.0833224	0.035042	0.017417	General Cognitive Ability - g Score	1049	-0.0759096	0.0312731	0.0152111	General Fluid Cognitive Ability - gf Score	1051	-0.0765457	0.0329347	0.0201167	Logical Memory - Logical Memory Score	1060	-0.0199602	0.0321994	0.535328	Non-Verbal Reasoning - Matrix Reasoning Score	1060	-0.0311854	0.0313177	0.319359	Verbal Reasoning - Verbal Total Score	1058	-0.0563935	0.030765	0.0667965	Vocabulary - Vocabulary Score	1058	-0.0546186	0.0312548	0.080546
3003-29	NCR3	Natural cytotoxicity triggering receptor 3	Processing Speed - Digit Symbol Score	1053	-0.0836894	0.0352116	0.0174655	General Cognitive Ability - g Score	1049	-0.0684196	0.031542	0.0300706	General Fluid Cognitive Ability - gf Score	1051	-0.0653562	0.0331994	0.0489993	Logical Memory - Logical Memory Score	1060	-0.0197009	0.0322144	0.540832	Non-Verbal Reasoning - Matrix Reasoning Score	1060	-0.0527845	0.0312912	0.0916263	Verbal Reasoning - Verbal Total Score	1058	-0.0292163	0.0309074	0.344514	Vocabulary - Vocabulary Score	1058	-0.0596862	0.0315119	0.0582139
12963-1	GPR107	Protein GPR107	Processing Speed - Digit Symbol Score	1053	-0.0829233	0.0349052	0.0175169	General Cognitive Ability - g Score	1049	-0.0502031	0.0312629	0.10831	General Fluid Cognitive Ability - gf Score	1051	-0.0532711	0.0328944	0.105349	Logical Memory - Logical Memory Score	1060	-0.0188643	0.0320968	0.556713	Non-Verbal Reasoning - Matrix Reasoning Score	1060	-0.0664235	0.0311543	0.033	Verbal Reasoning - Verbal Total Score	1058	-0.00971511	0.0307527	0.75207	Vocabulary - Vocabulary Score	1058	-0.0351591	0.0312484	0.260527
13740-51	FRZB	Secreted frizzled-related protein 3	Processing Speed - Digit Symbol Score	1053	-0.0825651	0.0347598	0.0175347	General Cognitive Ability - g Score	1049	-0.047456	0.0311713	0.127902	General Fluid Cognitive Ability - gf Score	1051	-0.0694881	0.0327314	0.0337554	Logical Memory - Logical Memory Score	1060	-0.0172733	0.0317175	0.58603	Non-Verbal Reasoning - Matrix Reasoning Score	1060	0.0170798	0.0308442	0.579755	Verbal Reasoning - Verbal Total Score	1058	-0.0429602	0.0303807	0.157344	Vocabulary - Vocabulary Score	1058	0.011885	0.0311479	0.702781
13960-15	AGAP3	Arf-GAP with GTPase, ANK repeat and PH domain-containing protein 3	Processing Speed - Digit Symbol Score	1053	-0.083376	0.0351044	0.0175446	General Cognitive Ability - g Score	1049	-0.0582702	0.0314336	0.0637745	General Fluid Cognitive Ability - gf Score	1051	-0.05432	0.0330779	0.100552	Logical Memory - Logical Memory Score	1060	-0.0183212	0.0323056	0.570632	Non-Verbal Reasoning - Matrix Reasoning Score	1060	-0.075517	0.0313402	0.0159704	Verbal Reasoning - Verbal Total Score	1058	-0.0188555	0.0309468	0.542334	Vocabulary - Vocabulary Score	1058	-0.0531807	0.0314363	0.0907036
10953-14	CLEC2A	C-type lectin domain family 2 member A	Processing Speed - Digit Symbol Score	1053	-0.083195	0.0350528	0.0176243	General Cognitive Ability - g Score	1049	-0.0168009	0.031399	0.592596	General Fluid Cognitive Ability - gf Score	1051	-0.0164823	0.0330269	0.617739	Logical Memory - Logical Memory Score	1060	0.0116099	0.0322947	0.719223	Non-Verbal Reasoning - Matrix Reasoning Score	1060	-0.0300719	0.0314078	0.338332	Verbal Reasoning - Verbal Total Score	1058	0.0245885	0.0309124	0.426367	Vocabulary - Vocabulary Score	1058	-0.0210125	0.0314139	0.503564
7778-104	C9orf89	Caspase recruitment domain-containing protein 19	Processing Speed - Digit Symbol Score	1053	-0.0821111	0.0345987	0.0176328	General Cognitive Ability - g Score	1049	-0.05533	0.0309657	0.0739673	General Fluid Cognitive Ability - gf Score	1051	-0.0650228	0.0325854	0.0459931	Logical Memory - Logical Memory Score	1060	-0.00387574	0.0316774	0.902622	Non-Verbal Reasoning - Matrix Reasoning Score	1060	-0.0457036	0.0307726	0.137489	Verbal Reasoning - Verbal Total Score	1058	-0.0483157	0.0303239	0.111089	Vocabulary - Vocabulary Score	1058	-0.0236017	0.0309936	0.446358
7886-26	SPTLC1	Serine palmitoyltransferase 1	Processing Speed - Digit Symbol Score	1053	-0.0820598	0.0345832	0.0176526	General Cognitive Ability - g Score	1049	-0.0486365	0.0309961	0.11662	General Fluid Cognitive Ability - gf Score	1051	-0.0639154	0.0326296	0.0501343	Logical Memory - Logical Memory Score	1060	-0.0296154	0.0316564	0.349517	Non-Verbal Reasoning - Matrix Reasoning Score	1060	-0.0275856	0.0307848	0.370211	Verbal Reasoning - Verbal Total Score	1058	-0.0234864	0.0304009	0.439785	Vocabulary - Vocabulary Score	1058	-0.0169842	0.0309686	0.583395
14095-1	KLRK1	NKG2-D type II integral membrane protein	Processing Speed - Digit Symbol Score	1053	-0.0836453	0.0352553	0.0176653	General Cognitive Ability - g Score	1049	-0.0691006	0.0313826	0.0276742	General Fluid Cognitive Ability - gf Score	1051	-0.0730565	0.0331546	0.0275588	Logical Memory - Logical Memory Score	1060	-0.0436567	0.0323338	0.176956	Non-Verbal Reasoning - Matrix Reasoning Score	1060	-0.0582451	0.0314242	0.0638096	Verbal Reasoning - Verbal Total Score	1058	-0.0263714	0.0309701	0.394486	Vocabulary - Vocabulary Score	1058	-0.0533317	0.031363	0.0890436
9290-8	RMDN3	Regulator of microtubule dynamics protein 3	Processing Speed - Digit Symbol Score	1053	-0.0834442	0.0351752	0.0176804	General Cognitive Ability - g Score	1049	-0.0515779	0.0314802	0.101333	General Fluid Cognitive Ability - gf Score	1051	-0.0581629	0.0331225	0.0790892	Logical Memory - Logical Memory Score	1060	-0.0248735	0.0322032	0.439883	Non-Verbal Reasoning - Matrix Reasoning Score	1060	-0.0588794	0.0312705	0.0597129	Verbal Reasoning - Verbal Total Score	1058	-0.0159769	0.0308626	0.604684	Vocabulary - Vocabulary Score	1058	-0.0318382	0.0315419	0.312786
12444-39	NR5A2	Nuclear receptor subfamily 5 group A member 2	Processing Speed - Digit Symbol Score	1053	-0.083711	0.0352993	0.0177179	General Cognitive Ability - g Score	1049	-0.0547933	0.0315693	0.0826254	General Fluid Cognitive Ability - gf Score	1051	-0.0635093	0.0332367	0.0560283	Logical Memory - Logical Memory Score	1060	-0.0390784	0.0323736	0.22739	Non-Verbal Reasoning - Matrix Reasoning Score	1060	-0.0341866	0.031489	0.277626	Verbal Reasoning - Verbal Total Score	1058	-0.0101425	0.0310329	0.743797	Vocabulary - Vocabulary Score	1058	-0.0260244	0.0315864	0.40999
8874-53	CLN5	Ceroid-lipofuscinosis neuronal protein 5	Processing Speed - Digit Symbol Score	1053	-0.0830296	0.0350527	0.0178504	General Cognitive Ability - g Score	1049	-0.0744614	0.031382	0.0176565	General Fluid Cognitive Ability - gf Score	1051	-0.0733347	0.033029	0.0263975	Logical Memory - Logical Memory Score	1060	-0.0349589	0.0321426	0.276763	Non-Verbal Reasoning - Matrix Reasoning Score	1060	-0.0489415	0.0312398	0.117199	Verbal Reasoning - Verbal Total Score	1058	-0.0371162	0.0308152	0.228405	Vocabulary - Vocabulary Score	1058	-0.0595539	0.0313513	0.05749
17145-1	S100A8|S100A9	Protein S100-A8|Protein S100-A9	Processing Speed - Digit Symbol Score	1053	-0.0822877	0.0347436	0.0178638	General Cognitive Ability - g Score	1049	-0.0931723	0.0310478	0.00269154	General Fluid Cognitive Ability - gf Score	1051	-0.0958783	0.0326567	0.00332533	Logical Memory - Logical Memory Score	1060	-0.0389283	0.031942	0.222951	Non-Verbal Reasoning - Matrix Reasoning Score	1060	-0.100478	0.030931	0.00116031	Verbal Reasoning - Verbal Total Score	1058	-0.0714331	0.0305729	0.019466	Vocabulary - Vocabulary Score	1058	-0.0669254	0.0311965	0.0319301
9244-27	PPT1	Palmitoyl-protein thioesterase 1	Processing Speed - Digit Symbol Score	1053	-0.0825858	0.0348705	0.0178672	General Cognitive Ability - g Score	1049	-0.0466725	0.0312066	0.134759	General Fluid Cognitive Ability - gf Score	1051	-0.0501156	0.0328642	0.127276	Logical Memory - Logical Memory Score	1060	0.00532577	0.0321088	0.868262	Non-Verbal Reasoning - Matrix Reasoning Score	1060	-0.0373855	0.0312079	0.230936	Verbal Reasoning - Verbal Total Score	1058	-0.0232111	0.0307549	0.450421	Vocabulary - Vocabulary Score	1058	-0.0314038	0.0312794	0.31539
13686-2	IL5RA	Interleukin-5 receptor subunit alpha	Processing Speed - Digit Symbol Score	1053	-0.0825584	0.0348601	0.017871	General Cognitive Ability - g Score	1049	-0.0527052	0.0313844	0.0930849	General Fluid Cognitive Ability - gf Score	1051	-0.0661117	0.0329638	0.0449004	Logical Memory - Logical Memory Score	1060	-0.0115318	0.0317537	0.716483	Non-Verbal Reasoning - Matrix Reasoning Score	1060	-0.0382333	0.0308767	0.215621	Verbal Reasoning - Verbal Total Score	1058	-0.0463317	0.0305749	0.129684	Vocabulary - Vocabulary Score	1058	-0.0125638	0.0313742	0.688826
9482-110	NUDT9	ADP-ribose pyrophosphatase, mitochondrial	Processing Speed - Digit Symbol Score	1053	-0.082039	0.0346573	0.0179256	General Cognitive Ability - g Score	1049	-0.0304745	0.0310774	0.32679	General Fluid Cognitive Ability - gf Score	1051	-0.0396598	0.0326957	0.225131	Logical Memory - Logical Memory Score	1060	0.00402209	0.0318985	0.89966	Non-Verbal Reasoning - Matrix Reasoning Score	1060	-0.0437789	0.0309943	0.157809	Verbal Reasoning - Verbal Total Score	1058	-0.00539734	0.030573	0.85987	Vocabulary - Vocabulary Score	1058	-0.0175025	0.0311111	0.57372
3040-59	CCL3	C-C motif chemokine 3	Processing Speed - Digit Symbol Score	1053	-0.0823763	0.0348182	0.0179864	General Cognitive Ability - g Score	1049	-0.0643928	0.0311985	0.0390206	General Fluid Cognitive Ability - gf Score	1051	-0.0649831	0.0328289	0.0477657	Logical Memory - Logical Memory Score	1060	-0.0223407	0.0318449	0.482962	Non-Verbal Reasoning - Matrix Reasoning Score	1060	-0.0451747	0.0309443	0.144325	Verbal Reasoning - Verbal Total Score	1058	-0.0276937	0.0305649	0.364903	Vocabulary - Vocabulary Score	1058	-0.0439773	0.0312778	0.159718
12716-3	ZNF175	Zinc finger protein 175	Processing Speed - Digit Symbol Score	1053	-0.0825427	0.0349307	0.0181256	General Cognitive Ability - g Score	1049	-0.0521834	0.0312821	0.0952843	General Fluid Cognitive Ability - gf Score	1051	-0.0607655	0.0329396	0.0650728	Logical Memory - Logical Memory Score	1060	-0.0114151	0.0320376	0.721613	Non-Verbal Reasoning - Matrix Reasoning Score	1060	-0.0615882	0.0311013	0.0476756	Verbal Reasoning - Verbal Total Score	1058	-0.0359583	0.0307149	0.241714	Vocabulary - Vocabulary Score	1058	-0.0265295	0.0312593	0.396054
11872-9	PCDHGB1	Protocadherin gamma-B1	Processing Speed - Digit Symbol Score	1053	-0.0818346	0.0346429	0.0181653	General Cognitive Ability - g Score	1049	-0.0459125	0.0309962	0.138546	General Fluid Cognitive Ability - gf Score	1051	-0.065369	0.032632	0.0451543	Logical Memory - Logical Memory Score	1060	-0.0195867	0.0318343	0.538377	Non-Verbal Reasoning - Matrix Reasoning Score	1060	-0.0429901	0.0309376	0.164657	Verbal Reasoning - Verbal Total Score	1058	-0.0332684	0.0304999	0.275373	Vocabulary - Vocabulary Score	1058	-0.00541594	0.0310373	0.861474
10890-135	LCTL	Lactase-like protein	Processing Speed - Digit Symbol Score	1053	-0.0825901	0.0349644	0.0181707	General Cognitive Ability - g Score	1049	-0.0307561	0.0313506	0.326573	General Fluid Cognitive Ability - gf Score	1051	-0.044693	0.0329797	0.175365	Logical Memory - Logical Memory Score	1060	-0.00193574	0.0320391	0.951823	Non-Verbal Reasoning - Matrix Reasoning Score	1060	-0.0512995	0.0311176	0.0992366	Verbal Reasoning - Verbal Total Score	1058	-0.0131553	0.0307283	0.668567	Vocabulary - Vocabulary Score	1058	-0.00190564	0.031327	0.951494
17804-102	PNPO	Pyridoxine-5'-phosphate oxidase	Processing Speed - Digit Symbol Score	1053	-0.0822144	0.0348137	0.0181985	General Cognitive Ability - g Score	1049	-0.0548662	0.0311613	0.0782864	General Fluid Cognitive Ability - gf Score	1051	-0.0637764	0.0327976	0.0518303	Logical Memory - Logical Memory Score	1060	-0.00572588	0.0319211	0.857642	Non-Verbal Reasoning - Matrix Reasoning Score	1060	-0.0514051	0.0310022	0.0972952	Verbal Reasoning - Verbal Total Score	1058	-0.0420324	0.0305712	0.169161	Vocabulary - Vocabulary Score	1058	-0.0249246	0.0311973	0.424329
4970-55	CA2	Carbonic anhydrase 2	Processing Speed - Digit Symbol Score	1053	-0.0830805	0.035226	0.0183489	General Cognitive Ability - g Score	1049	-0.0694732	0.0315215	0.0275246	General Fluid Cognitive Ability - gf Score	1051	-0.0611932	0.0331966	0.065277	Logical Memory - Logical Memory Score	1060	-0.0157935	0.0322703	0.624549	Non-Verbal Reasoning - Matrix Reasoning Score	1060	-0.0685303	0.0313139	0.0286334	Verbal Reasoning - Verbal Total Score	1058	-0.0292305	0.0309227	0.344517	Vocabulary - Vocabulary Score	1058	-0.068556	0.0314997	0.0295253
4993-16	GSTA3	Glutathione S-transferase A3	Processing Speed - Digit Symbol Score	1053	-0.0832436	0.0353087	0.0183939	General Cognitive Ability - g Score	1049	-0.0876116	0.0315745	0.00552428	General Fluid Cognitive Ability - gf Score	1051	-0.0818727	0.0332514	0.0138075	Logical Memory - Logical Memory Score	1060	-0.0560655	0.0322709	0.0823273	Non-Verbal Reasoning - Matrix Reasoning Score	1060	-0.0469888	0.0313931	0.134449	Verbal Reasoning - Verbal Total Score	1058	-0.0351099	0.0309786	0.257064	Vocabulary - Vocabulary Score	1058	-0.0716641	0.0315445	0.023096
9759-13	IDO1	Indoleamine 2,3-dioxygenase 1	Processing Speed - Digit Symbol Score	1053	-0.0824967	0.034994	0.018401	General Cognitive Ability - g Score	1049	-0.0815825	0.0312603	0.00906014	General Fluid Cognitive Ability - gf Score	1051	-0.0891816	0.0328746	0.00667213	Logical Memory - Logical Memory Score	1060	-0.0570216	0.032159	0.07621	Non-Verbal Reasoning - Matrix Reasoning Score	1060	-0.095602	0.0311959	0.00217984	Verbal Reasoning - Verbal Total Score	1058	-0.0465213	0.0307976	0.130902	Vocabulary - Vocabulary Score	1058	-0.0453386	0.031299	0.147459
11262-39	TRABD	TraB domain-containing protein	Processing Speed - Digit Symbol Score	1053	-0.0823979	0.034958	0.0184206	General Cognitive Ability - g Score	1049	-0.0604852	0.0312385	0.0528385	General Fluid Cognitive Ability - gf Score	1051	-0.0656121	0.0328897	0.0460524	Logical Memory - Logical Memory Score	1060	-0.0208964	0.0321093	0.515182	Non-Verbal Reasoning - Matrix Reasoning Score	1060	-0.0642773	0.0311829	0.0392743	Verbal Reasoning - Verbal Total Score	1058	-0.0325428	0.0307244	0.289516	Vocabulary - Vocabulary Score	1058	-0.0341823	0.0311925	0.273145
9815-5	ARHGAP1	Rho GTPase-activating protein 1	Processing Speed - Digit Symbol Score	1053	-0.0818959	0.0347907	0.0185748	General Cognitive Ability - g Score	1049	-0.091934	0.0310919	0.00310807	General Fluid Cognitive Ability - gf Score	1051	-0.0778563	0.0327696	0.0175076	Logical Memory - Logical Memory Score	1060	-0.050505	0.0318402	0.112693	Non-Verbal Reasoning - Matrix Reasoning Score	1060	-0.0776348	0.0309087	0.0120137	Verbal Reasoning - Verbal Total Score	1058	-0.0268458	0.0305717	0.379876	Vocabulary - Vocabulary Score	1058	-0.0972372	0.0310229	0.00172227
18330-7	PGM2	Phosphoglucomutase-2	Processing Speed - Digit Symbol Score	1053	-0.0831153	0.0353146	0.0185942	General Cognitive Ability - g Score	1049	-0.0591171	0.031641	0.0617101	General Fluid Cognitive Ability - gf Score	1051	-0.0614444	0.0333046	0.065049	Logical Memory - Logical Memory Score	1060	-0.0145603	0.0323741	0.652889	Non-Verbal Reasoning - Matrix Reasoning Score	1060	-0.0804877	0.0313907	0.0103456	Verbal Reasoning - Verbal Total Score	1058	-0.0314993	0.0310435	0.310258	Vocabulary - Vocabulary Score	1058	-0.0433832	0.0315963	0.169738
8969-49	CD14	Monocyte differentiation antigen CD14	Processing Speed - Digit Symbol Score	1053	-0.0787234	0.0334609	0.0186377	General Cognitive Ability - g Score	1049	-0.0213301	0.0300839	0.478311	General Fluid Cognitive Ability - gf Score	1051	-0.0135197	0.0316231	0.668995	Logical Memory - Logical Memory Score	1060	0.0109159	0.0306413	0.721655	Non-Verbal Reasoning - Matrix Reasoning Score	1060	-0.0699679	0.0297212	0.0185653	Verbal Reasoning - Verbal Total Score	1058	0.037278	0.0293953	0.20474	Vocabulary - Vocabulary Score	1058	-0.0426314	0.0299919	0.155191
11402-17	KMT2C	Histone-lysine N-methyltransferase 2C	Processing Speed - Digit Symbol Score	1053	-0.0822656	0.0349812	0.0186872	General Cognitive Ability - g Score	1049	-0.0811039	0.0312459	0.00944077	General Fluid Cognitive Ability - gf Score	1051	-0.0862428	0.032874	0.0087049	Logical Memory - Logical Memory Score	1060	-0.0381753	0.0321332	0.234821	Non-Verbal Reasoning - Matrix Reasoning Score	1060	-0.0577462	0.031232	0.0644663	Verbal Reasoning - Verbal Total Score	1058	-0.0570548	0.0307283	0.0633464	Vocabulary - Vocabulary Score	1058	-0.0482594	0.031238	0.122372
12593-33	PDRG1	p53 and DNA damage-regulated protein 1	Processing Speed - Digit Symbol Score	1053	-0.0815853	0.0347096	0.0187476	General Cognitive Ability - g Score	1049	-0.0470123	0.0310955	0.130568	General Fluid Cognitive Ability - gf Score	1051	-0.0609342	0.0327196	0.0625586	Logical Memory - Logical Memory Score	1060	-0.0107006	0.0318322	0.736752	Non-Verbal Reasoning - Matrix Reasoning Score	1060	-0.0525707	0.0309171	0.0890599	Verbal Reasoning - Verbal Total Score	1058	-0.0334097	0.0305065	0.273444	Vocabulary - Vocabulary Score	1058	-0.0119177	0.031079	0.701374
6715-63	ALPPL2	Alkaline phosphatase, germ cell type	Processing Speed - Digit Symbol Score	1053	-0.0822206	0.0349879	0.0187749	General Cognitive Ability - g Score	1049	-0.0696935	0.0312543	0.025755	General Fluid Cognitive Ability - gf Score	1051	-0.0629773	0.0329825	0.0562089	Logical Memory - Logical Memory Score	1060	-0.0238915	0.0320583	0.45612	Non-Verbal Reasoning - Matrix Reasoning Score	1060	-0.0860376	0.0310709	0.00562167	Verbal Reasoning - Verbal Total Score	1058	-0.0283351	0.0307439	0.356712	Vocabulary - Vocabulary Score	1058	-0.0779765	0.0311904	0.0124186
6975-52	SNAPIN	SNARE-associated protein Snapin	Processing Speed - Digit Symbol Score	1053	-0.0816408	0.0347635	0.0188511	General Cognitive Ability - g Score	1049	-0.0506233	0.0311576	0.104216	General Fluid Cognitive Ability - gf Score	1051	-0.0538312	0.0327745	0.100492	Logical Memory - Logical Memory Score	1060	0.000770299	0.0319562	0.980769	Non-Verbal Reasoning - Matrix Reasoning Score	1060	-0.0601022	0.0310234	0.0527064	Verbal Reasoning - Verbal Total Score	1058	-0.0311146	0.0306195	0.309549	Vocabulary - Vocabulary Score	1058	-0.0355747	0.0311636	0.253642
19496-1	NPL	N-acetylneuraminate lyase	Processing Speed - Digit Symbol Score	1053	-0.0822368	0.0350415	0.0189335	General Cognitive Ability - g Score	1049	-0.0358517	0.0314585	0.254432	General Fluid Cognitive Ability - gf Score	1051	-0.05276	0.0331147	0.111104	Logical Memory - Logical Memory Score	1060	-0.0174735	0.031983	0.584835	Non-Verbal Reasoning - Matrix Reasoning Score	1060	-0.0274765	0.0310941	0.376882	Verbal Reasoning - Verbal Total Score	1058	-0.0126974	0.0307551	0.679713	Vocabulary - Vocabulary Score	1058	-0.00659831	0.0313793	0.833452
17813-21	BPHL	Valacyclovir hydrolase	Processing Speed - Digit Symbol Score	1053	-0.0823622	0.0350974	0.0189416	General Cognitive Ability - g Score	1049	-0.0465939	0.0314513	0.138483	General Fluid Cognitive Ability - gf Score	1051	-0.0565947	0.0331094	0.0873905	Logical Memory - Logical Memory Score	1060	-0.0189484	0.0321682	0.555834	Non-Verbal Reasoning - Matrix Reasoning Score	1060	-0.0530432	0.0312444	0.0895672	Verbal Reasoning - Verbal Total Score	1058	-0.0152999	0.0308686	0.620144	Vocabulary - Vocabulary Score	1058	-0.0176138	0.0314772	0.57577
12881-17	RDH16	Retinol dehydrogenase 16	Processing Speed - Digit Symbol Score	1053	-0.0821796	0.0350338	0.0189903	General Cognitive Ability - g Score	1049	-0.0397277	0.031427	0.206184	General Fluid Cognitive Ability - gf Score	1051	-0.0453339	0.0330733	0.170464	Logical Memory - Logical Memory Score	1060	0.00446924	0.0321094	0.889302	Non-Verbal Reasoning - Matrix Reasoning Score	1060	-0.0499217	0.031188	0.109451	Verbal Reasoning - Verbal Total Score	1058	-0.0191404	0.030806	0.534389	Vocabulary - Vocabulary Score	1058	-0.0269188	0.0313554	0.390613
9897-9	MCM6	DNA replication licensing factor MCM6	Processing Speed - Digit Symbol Score	1053	-0.0818846	0.0349282	0.0190592	General Cognitive Ability - g Score	1049	-0.0611976	0.0312212	0.0499811	General Fluid Cognitive Ability - gf Score	1051	-0.0577455	0.0328576	0.0788416	Logical Memory - Logical Memory Score	1060	-0.0165915	0.0320842	0.60507	Non-Verbal Reasoning - Matrix Reasoning Score	1060	-0.0696545	0.0311491	0.0253409	Verbal Reasoning - Verbal Total Score	1058	-0.0246607	0.030694	0.421722	Vocabulary - Vocabulary Score	1058	-0.0548746	0.0311446	0.0780814
15431-31	OTC	Ornithine carbamoyltransferase, mitochondrial	Processing Speed - Digit Symbol Score	1053	-0.0821152	0.0350266	0.0190593	General Cognitive Ability - g Score	1049	-0.00353369	0.0314149	0.910439	General Fluid Cognitive Ability - gf Score	1051	-0.00434081	0.0330469	0.895496	Logical Memory - Logical Memory Score	1060	0.0361899	0.0320679	0.259092	Non-Verbal Reasoning - Matrix Reasoning Score	1060	-0.0214441	0.0311977	0.491855	Verbal Reasoning - Verbal Total Score	1058	0.0268489	0.0307245	0.382194	Vocabulary - Vocabulary Score	1058	-0.00335607	0.0313385	0.914717
9075-121	KIAA1024	Major intrinsically disordered Notch2-binding receptor 1	Processing Speed - Digit Symbol Score	1053	-0.0824653	0.0351834	0.0190849	General Cognitive Ability - g Score	1049	-0.0699313	0.0314898	0.0263673	General Fluid Cognitive Ability - gf Score	1051	-0.0675083	0.0331603	0.0417687	Logical Memory - Logical Memory Score	1060	-0.0330074	0.0322266	0.305727	Non-Verbal Reasoning - Matrix Reasoning Score	1060	-0.0666308	0.0312872	0.0332006	Verbal Reasoning - Verbal Total Score	1058	-0.0251958	0.0309099	0.414994	Vocabulary - Vocabulary Score	1058	-0.0597855	0.0314794	0.0575385
2436-49	CXCL16	C-X-C motif chemokine 16	Processing Speed - Digit Symbol Score	1053	-0.0804362	0.0343391	0.0191595	General Cognitive Ability - g Score	1049	-0.0264526	0.0308857	0.391739	General Fluid Cognitive Ability - gf Score	1051	-0.0460166	0.0324515	0.156187	Logical Memory - Logical Memory Score	1060	-0.00707636	0.031364	0.821496	Non-Verbal Reasoning - Matrix Reasoning Score	1060	-0.0719978	0.0304251	0.0179624	Verbal Reasoning - Verbal Total Score	1058	-0.00822053	0.030149	0.785112	Vocabulary - Vocabulary Score	1058	0.00307695	0.0308404	0.920527
6237-11	FGFRL1	Fibroblast growth factor receptor-like 1	Processing Speed - Digit Symbol Score	1053	-0.0824269	0.0352003	0.0191985	General Cognitive Ability - g Score	1049	-0.0746168	0.0314984	0.0178405	General Fluid Cognitive Ability - gf Score	1051	-0.0703596	0.033153	0.0338153	Logical Memory - Logical Memory Score	1060	-0.0317959	0.0322381	0.323994	Non-Verbal Reasoning - Matrix Reasoning Score	1060	-0.0524195	0.031323	0.0942261	Verbal Reasoning - Verbal Total Score	1058	-0.0356819	0.03091	0.248343	Vocabulary - Vocabulary Score	1058	-0.0696832	0.0314754	0.026836
11320-29	CHFR	E3 ubiquitin-protein ligase CHFR	Processing Speed - Digit Symbol Score	1053	-0.0815386	0.0348416	0.01927	General Cognitive Ability - g Score	1049	-0.0661609	0.0311597	0.0337299	General Fluid Cognitive Ability - gf Score	1051	-0.0702362	0.0327768	0.0321242	Logical Memory - Logical Memory Score	1060	-0.0391912	0.0319779	0.220359	Non-Verbal Reasoning - Matrix Reasoning Score	1060	-0.0640923	0.0310612	0.0390726	Verbal Reasoning - Verbal Total Score	1058	-0.0226765	0.0306361	0.459187	Vocabulary - Vocabulary Score	1058	-0.0420323	0.0311986	0.1779
8957-72	ERLEC1	Endoplasmic reticulum lectin 1	Processing Speed - Digit Symbol Score	1053	-0.0805925	0.0344759	0.0194054	General Cognitive Ability - g Score	1049	-0.0413484	0.0309069	0.18095	General Fluid Cognitive Ability - gf Score	1051	-0.0497786	0.0325219	0.125864	Logical Memory - Logical Memory Score	1060	-0.00900989	0.0316298	0.775756	Non-Verbal Reasoning - Matrix Reasoning Score	1060	-0.0554451	0.0307141	0.0710431	Verbal Reasoning - Verbal Total Score	1058	-0.0135104	0.0303272	0.655967	Vocabulary - Vocabulary Score	1058	-0.0190697	0.0309017	0.537162
17702-53	UGT1A1	UDP-glucuronosyltransferase 1-1	Processing Speed - Digit Symbol Score	1053	-0.0810527	0.0346866	0.0194538	General Cognitive Ability - g Score	1049	-0.0496886	0.0309962	0.108923	General Fluid Cognitive Ability - gf Score	1051	-0.0549087	0.0326394	0.0925137	Logical Memory - Logical Memory Score	1060	-0.010231	0.0318663	0.748164	Non-Verbal Reasoning - Matrix Reasoning Score	1060	-0.0677469	0.0309272	0.0284861	Verbal Reasoning - Verbal Total Score	1058	-0.0213491	0.0304934	0.483851	Vocabulary - Vocabulary Score	1058	-0.0295834	0.0309891	0.339761
19347-37	CA12	Carbonic anhydrase 12	Processing Speed - Digit Symbol Score	1053	-0.0821116	0.035142	0.019462	General Cognitive Ability - g Score	1049	-0.046817	0.0314255	0.136282	General Fluid Cognitive Ability - gf Score	1051	-0.0484433	0.033095	0.143258	Logical Memory - Logical Memory Score	1060	-0.00959924	0.0322382	0.765886	Non-Verbal Reasoning - Matrix Reasoning Score	1060	-0.0406334	0.0313325	0.194685	Verbal Reasoning - Verbal Total Score	1058	-0.0132651	0.0308737	0.667444	Vocabulary - Vocabulary Score	1058	-0.040751	0.031353	0.193686
8106-15	SSR1	Translocon-associated protein subunit alpha	Processing Speed - Digit Symbol Score	1053	-0.0821083	0.0351533	0.0195056	General Cognitive Ability - g Score	1049	-0.0515532	0.0314178	0.10082	General Fluid Cognitive Ability - gf Score	1051	-0.0568336	0.033065	0.0856423	Logical Memory - Logical Memory Score	1060	-0.0328423	0.0322525	0.308542	Non-Verbal Reasoning - Matrix Reasoning Score	1060	-0.0596742	0.0313285	0.056808	Verbal Reasoning - Verbal Total Score	1058	-0.00957842	0.0308548	0.75623	Vocabulary - Vocabulary Score	1058	-0.0297912	0.0314319	0.343231
7141-21	MGAT4B	Alpha-1,3-mannosyl-glycoprotein 4-beta-N-acetylglucosaminyltransferase B	Processing Speed - Digit Symbol Score	1053	-0.081195	0.0347722	0.0195407	General Cognitive Ability - g Score	1049	0.00760144	0.0312849	0.808025	General Fluid Cognitive Ability - gf Score	1051	0.00159827	0.0329065	0.961262	Logical Memory - Logical Memory Score	1060	0.0544769	0.0316683	0.0853901	Non-Verbal Reasoning - Matrix Reasoning Score	1060	-0.0464205	0.0308085	0.131876	Verbal Reasoning - Verbal Total Score	1058	0.0208741	0.0304972	0.493684	Vocabulary - Vocabulary Score	1058	0.0116521	0.0311852	0.708669
18907-97	KIR3DL1	Killer cell immunoglobulin-like receptor 3DL1	Processing Speed - Digit Symbol Score	1053	-0.0801232	0.0343187	0.0195601	General Cognitive Ability - g Score	1049	-0.048791	0.0307768	0.112894	General Fluid Cognitive Ability - gf Score	1051	-0.0385585	0.0324101	0.234161	Logical Memory - Logical Memory Score	1060	0.0173666	0.0314544	0.580867	Non-Verbal Reasoning - Matrix Reasoning Score	1060	-0.052793	0.030549	0.0839625	Verbal Reasoning - Verbal Total Score	1058	-0.0157071	0.0301805	0.602758	Vocabulary - Vocabulary Score	1058	-0.0589322	0.0307178	0.0550474
10438-19	CSF2RA	Granulocyte-macrophage colony-stimulating factor receptor subunit alpha	Processing Speed - Digit Symbol Score	1053	-0.0813325	0.0348381	0.019565	General Cognitive Ability - g Score	1049	-0.0651748	0.0312749	0.037166	General Fluid Cognitive Ability - gf Score	1051	-0.0826343	0.0328305	0.0118359	Logical Memory - Logical Memory Score	1060	-0.0229433	0.0317513	0.469929	Non-Verbal Reasoning - Matrix Reasoning Score	1060	-0.0532732	0.0308532	0.0842275	Verbal Reasoning - Verbal Total Score	1058	-0.06727	0.0304568	0.0271954	Vocabulary - Vocabulary Score	1058	-0.0143032	0.0313149	0.647849
5526-53	TNFRSF18	Tumor necrosis factor receptor superfamily member 18	Processing Speed - Digit Symbol Score	1053	-0.0824437	0.0353154	0.0195695	General Cognitive Ability - g Score	1049	-0.0604915	0.0316376	0.0558746	General Fluid Cognitive Ability - gf Score	1051	-0.053162	0.0332671	0.110036	Logical Memory - Logical Memory Score	1060	0.0288556	0.0323935	0.373045	Non-Verbal Reasoning - Matrix Reasoning Score	1060	-0.0696276	0.0314547	0.0268576	Verbal Reasoning - Verbal Total Score	1058	-0.0581314	0.0309856	0.0606448	Vocabulary - Vocabulary Score	1058	-0.0532198	0.0315091	0.0912136
15480-2	VNN2	Vascular non-inflammatory molecule 2	Processing Speed - Digit Symbol Score	1053	-0.0811098	0.0347499	0.0195903	General Cognitive Ability - g Score	1049	-0.0670906	0.0311934	0.0314922	General Fluid Cognitive Ability - gf Score	1051	-0.0751347	0.0328132	0.0220346	Logical Memory - Logical Memory Score	1060	-0.0235704	0.0316651	0.456655	Non-Verbal Reasoning - Matrix Reasoning Score	1060	-0.0668119	0.0307505	0.0298023	Verbal Reasoning - Verbal Total Score	1058	-0.0529006	0.0304491	0.0823256	Vocabulary - Vocabulary Score	1058	-0.0387188	0.0312686	0.215617
10809-14	KLRB1	Killer cell lectin-like receptor subfamily B member 1	Processing Speed - Digit Symbol Score	1053	-0.0820698	0.0351696	0.0196198	General Cognitive Ability - g Score	1049	-0.0250557	0.0315981	0.427808	General Fluid Cognitive Ability - gf Score	1051	-0.0256415	0.0332337	0.440381	Logical Memory - Logical Memory Score	1060	0.0327184	0.0322133	0.309781	Non-Verbal Reasoning - Matrix Reasoning Score	1060	-0.0199283	0.0313346	0.524786	Verbal Reasoning - Verbal Total Score	1058	-0.00810799	0.0309344	0.793242	Vocabulary - Vocabulary Score	1058	-0.0294463	0.0314853	0.349665
2765-4	GDF11|MSTN	Growth/differentiation factor 11|Growth/differentiation factor 8	Processing Speed - Digit Symbol Score	1053	0.0765566	0.0328144	0.0196471	General Cognitive Ability - g Score	1049	0.0524331	0.0293214	0.0737404	General Fluid Cognitive Ability - gf Score	1051	0.0584213	0.0309281	0.0588999	Logical Memory - Logical Memory Score	1060	0.0124477	0.0301008	0.679216	Non-Verbal Reasoning - Matrix Reasoning Score	1060	0.0218761	0.0292768	0.454934	Verbal Reasoning - Verbal Total Score	1058	0.0434763	0.0288246	0.131477	Vocabulary - Vocabulary Score	1058	0.0237182	0.0292148	0.416874
5116-62	ROBO2	Roundabout homolog 2	Processing Speed - Digit Symbol Score	1053	-0.0783461	0.0335871	0.0196678	General Cognitive Ability - g Score	1049	-0.0504387	0.0301513	0.0943569	General Fluid Cognitive Ability - gf Score	1051	-0.0506008	0.0317026	0.110465	Logical Memory - Logical Memory Score	1060	-0.0157651	0.0306867	0.607432	Non-Verbal Reasoning - Matrix Reasoning Score	1060	-0.0339545	0.0298271	0.254963	Verbal Reasoning - Verbal Total Score	1058	-0.0124059	0.0294666	0.673744	Vocabulary - Vocabulary Score	1058	-0.0390342	0.0300621	0.194132
3723-1	NPPB	Natriuretic peptides B	Processing Speed - Digit Symbol Score	1053	-0.0820567	0.0351779	0.0196682	General Cognitive Ability - g Score	1049	-0.0547894	0.0315239	0.0822067	General Fluid Cognitive Ability - gf Score	1051	-0.051463	0.033186	0.120963	Logical Memory - Logical Memory Score	1060	-0.0135244	0.032208	0.674553	Non-Verbal Reasoning - Matrix Reasoning Score	1060	-0.0525713	0.0312817	0.0928452	Verbal Reasoning - Verbal Total Score	1058	-0.012218	0.0309005	0.692549	Vocabulary - Vocabulary Score	1058	-0.0518769	0.0315075	0.0996625
8556-5	FAM134B	Reticulophagy regulator 1	Processing Speed - Digit Symbol Score	1053	-0.0823371	0.0353554	0.0198675	General Cognitive Ability - g Score	1049	-0.0640344	0.0316643	0.0431466	General Fluid Cognitive Ability - gf Score	1051	-0.0563274	0.0333514	0.091237	Logical Memory - Logical Memory Score	1060	-0.0063456	0.0323907	0.844682	Non-Verbal Reasoning - Matrix Reasoning Score	1060	-0.00183922	0.0314993	0.953438	Verbal Reasoning - Verbal Total Score	1058	-0.0325913	0.0310659	0.294132	Vocabulary - Vocabulary Score	1058	-0.0711567	0.0315708	0.0242037
6410-26	INSL4	Early placenta insulin-like peptide	Processing Speed - Digit Symbol Score	1053	-0.0819299	0.0351956	0.0199203	General Cognitive Ability - g Score	1049	-0.0475562	0.0314902	0.130994	General Fluid Cognitive Ability - gf Score	1051	-0.0317351	0.0331961	0.339078	Logical Memory - Logical Memory Score	1060	0.0132619	0.0322976	0.681355	Non-Verbal Reasoning - Matrix Reasoning Score	1060	-0.0169121	0.0314069	0.590243	Verbal Reasoning - Verbal Total Score	1058	0.00226208	0.0309592	0.941753	Vocabulary - Vocabulary Score	1058	-0.0720522	0.0314116	0.0218015
7761-125	CHKB	Choline/ethanolamine kinase	Processing Speed - Digit Symbol Score	1053	-0.0787919	0.0338697	0.0200014	General Cognitive Ability - g Score	1049	0.00861244	0.0303996	0.776941	General Fluid Cognitive Ability - gf Score	1051	-0.00678512	0.032017	0.832167	Logical Memory - Logical Memory Score	1060	0.0295683	0.0309711	0.339726	Non-Verbal Reasoning - Matrix Reasoning Score	1060	-0.0134699	0.030128	0.654812	Verbal Reasoning - Verbal Total Score	1058	0.0302404	0.0297437	0.309297	Vocabulary - Vocabulary Score	1058	0.020492	0.03029	0.498706
12975-11	KRT20	Keratin, type I cytoskeletal 20	Processing Speed - Digit Symbol Score	1053	-0.0806992	0.0346954	0.0200222	General Cognitive Ability - g Score	1049	-0.0535306	0.0311136	0.0853439	General Fluid Cognitive Ability - gf Score	1051	-0.0307929	0.0328027	0.34787	Logical Memory - Logical Memory Score	1060	0.0105588	0.0317	0.739069	Non-Verbal Reasoning - Matrix Reasoning Score	1060	-0.10763	0.0306504	0.000445533	Verbal Reasoning - Verbal Total Score	1058	-0.00152795	0.0304679	0.960003	Vocabulary - Vocabulary Score	1058	-0.0900057	0.0309243	0.0036083
13228-75	MDM2	E3 ubiquitin-protein ligase Mdm2	Processing Speed - Digit Symbol Score	1053	-0.081923	0.0352407	0.0200895	General Cognitive Ability - g Score	1049	-0.0664994	0.0315495	0.0350504	General Fluid Cognitive Ability - gf Score	1051	-0.0582305	0.0332429	0.0798313	Logical Memory - Logical Memory Score	1060	0.00925957	0.0322671	0.774138	Non-Verbal Reasoning - Matrix Reasoning Score	1060	-0.0634339	0.0313187	0.042823	Verbal Reasoning - Verbal Total Score	1058	-0.0483737	0.0309229	0.117739	Vocabulary - Vocabulary Score	1058	-0.0666602	0.0314588	0.0340932
12427-8	CDC25B	M-phase inducer phosphatase 2	Processing Speed - Digit Symbol Score	1053	-0.0809349	0.0348564	0.0202354	General Cognitive Ability - g Score	1049	-0.0369398	0.0311838	0.236182	General Fluid Cognitive Ability - gf Score	1051	-0.0510376	0.0328612	0.120393	Logical Memory - Logical Memory Score	1060	-0.00697506	0.0319625	0.827253	Non-Verbal Reasoning - Matrix Reasoning Score	1060	-0.0225888	0.0310769	0.467307	Verbal Reasoning - Verbal Total Score	1058	-0.0216134	0.0306316	0.480442	Vocabulary - Vocabulary Score	1058	-0.0106219	0.0311506	0.733114
6896-3	C1orf162	Transmembrane protein C1orf162	Processing Speed - Digit Symbol Score	1053	-0.0798891	0.0344368	0.0203475	General Cognitive Ability - g Score	1049	-0.0916945	0.0307584	0.00287197	General Fluid Cognitive Ability - gf Score	1051	-0.0957185	0.0323517	0.00308959	Logical Memory - Logical Memory Score	1060	-0.0441194	0.0315703	0.162264	Non-Verbal Reasoning - Matrix Reasoning Score	1060	-0.0689109	0.0306675	0.0246381	Verbal Reasoning - Verbal Total Score	1058	-0.0732972	0.0301769	0.0151438	Vocabulary - Vocabulary Score	1058	-0.0509597	0.0307063	0.0969975
10851-77	EBI3	Interleukin-27 subunit beta	Processing Speed - Digit Symbol Score	1053	-0.0819927	0.0353581	0.020399	General Cognitive Ability - g Score	1049	-0.0418336	0.0317696	0.187912	General Fluid Cognitive Ability - gf Score	1051	-0.0408087	0.0333941	0.221695	Logical Memory - Logical Memory Score	1060	0.0175832	0.0323196	0.586413	Non-Verbal Reasoning - Matrix Reasoning Score	1060	0.0064194	0.0314348	0.838187	Verbal Reasoning - Verbal Total Score	1058	-0.0212751	0.0310494	0.493216	Vocabulary - Vocabulary Score	1058	-0.0354296	0.03175	0.264468
9106-87	LYSMD4	LysM and putative peptidoglycan-binding domain-containing protein 4	Processing Speed - Digit Symbol Score	1053	-0.0809437	0.034916	0.020436	General Cognitive Ability - g Score	1049	-0.0827118	0.0311995	0.00802397	General Fluid Cognitive Ability - gf Score	1051	-0.0877881	0.0328134	0.00746466	Logical Memory - Logical Memory Score	1060	-0.0255775	0.0321242	0.425912	Non-Verbal Reasoning - Matrix Reasoning Score	1060	-0.0712088	0.0311816	0.0223905	Verbal Reasoning - Verbal Total Score	1058	-0.0729317	0.0306926	0.017492	Vocabulary - Vocabulary Score	1058	-0.0456057	0.031279	0.144832
7100-31	CD2	T-cell surface antigen CD2	Processing Speed - Digit Symbol Score	1053	0.0776717	0.0335111	0.0204605	General Cognitive Ability - g Score	1049	0.03049	0.0300993	0.31107	General Fluid Cognitive Ability - gf Score	1051	0.0455429	0.0316205	0.149784	Logical Memory - Logical Memory Score	1060	0.0251027	0.0307056	0.413627	Non-Verbal Reasoning - Matrix Reasoning Score	1060	-0.00941742	0.0298759	0.752596	Verbal Reasoning - Verbal Total Score	1058	0.00256795	0.0294611	0.930541	Vocabulary - Vocabulary Score	1058	0.00382675	0.0299865	0.898453
14663-44	RNF8	E3 ubiquitin-protein ligase RNF8	Processing Speed - Digit Symbol Score	1053	-0.0807373	0.034836	0.0204689	General Cognitive Ability - g Score	1049	-0.0707183	0.0311626	0.0232481	General Fluid Cognitive Ability - gf Score	1051	-0.0729143	0.0328086	0.0262554	Logical Memory - Logical Memory Score	1060	-0.0214729	0.0320025	0.502235	Non-Verbal Reasoning - Matrix Reasoning Score	1060	-0.0650276	0.0310671	0.0363375	Verbal Reasoning - Verbal Total Score	1058	-0.0460926	0.0306592	0.13274	Vocabulary - Vocabulary Score	1058	-0.0465636	0.0311943	0.135517
12730-3	NDC80	Kinetochore protein NDC80 homolog	Processing Speed - Digit Symbol Score	1053	-0.0804171	0.034704	0.0204912	General Cognitive Ability - g Score	1049	-0.0525374	0.0310832	0.0909857	General Fluid Cognitive Ability - gf Score	1051	-0.0564841	0.0327371	0.0844577	Logical Memory - Logical Memory Score	1060	-0.000518308	0.0318666	0.987023	Non-Verbal Reasoning - Matrix Reasoning Score	1060	-0.0570431	0.0309395	0.0652266	Verbal Reasoning - Verbal Total Score	1058	-0.0350141	0.0305587	0.251878	Vocabulary - Vocabulary Score	1058	-0.0337365	0.0311242	0.278395
5852-6	S100A12	Protein S100-A12	Processing Speed - Digit Symbol Score	1053	-0.0800095	0.0345469	0.0205603	General Cognitive Ability - g Score	1049	-0.0723202	0.0308798	0.019181	General Fluid Cognitive Ability - gf Score	1051	-0.0792001	0.0324942	0.014795	Logical Memory - Logical Memory Score	1060	-0.0410085	0.031608	0.19449	Non-Verbal Reasoning - Matrix Reasoning Score	1060	-0.0599415	0.0307075	0.0509366	Verbal Reasoning - Verbal Total Score	1058	-0.0420712	0.0302809	0.164722	Vocabulary - Vocabulary Score	1058	-0.0381804	0.030899	0.216589
9004-24	LDLRAD4	Low-density lipoprotein receptor class A domain-containing protein 4	Processing Speed - Digit Symbol Score	1053	-0.0804429	0.0347427	0.0205915	General Cognitive Ability - g Score	1049	-0.0629722	0.0310641	0.042645	General Fluid Cognitive Ability - gf Score	1051	-0.0660616	0.0327124	0.0434388	Logical Memory - Logical Memory Score	1060	-0.0239442	0.0318653	0.452402	Non-Verbal Reasoning - Matrix Reasoning Score	1060	-0.0387709	0.0309754	0.210691	Verbal Reasoning - Verbal Total Score	1058	-0.0312672	0.0305281	0.305735	Vocabulary - Vocabulary Score	1058	-0.0437317	0.0310526	0.15904
12794-6	NLRP4	NACHT, LRR and PYD domains-containing protein 4	Processing Speed - Digit Symbol Score	1053	-0.0810217	0.0350042	0.0206333	General Cognitive Ability - g Score	1049	-0.0564307	0.0313644	0.0719874	General Fluid Cognitive Ability - gf Score	1051	-0.0560462	0.0330284	0.0897135	Logical Memory - Logical Memory Score	1060	-0.0100329	0.032106	0.754666	Non-Verbal Reasoning - Matrix Reasoning Score	1060	-0.0427017	0.0311951	0.171043	Verbal Reasoning - Verbal Total Score	1058	-0.027114	0.0307979	0.378652	Vocabulary - Vocabulary Score	1058	-0.0437877	0.0313892	0.163017
5740-17	ROBO1	Roundabout homolog 1	Processing Speed - Digit Symbol Score	1053	-0.0792053	0.0342229	0.0206462	General Cognitive Ability - g Score	1049	-0.0339067	0.0307262	0.269805	General Fluid Cognitive Ability - gf Score	1051	-0.0437417	0.0322861	0.175476	Logical Memory - Logical Memory Score	1060	-0.0115075	0.031376	0.713797	Non-Verbal Reasoning - Matrix Reasoning Score	1060	-0.0362363	0.0304938	0.234708	Verbal Reasoning - Verbal Total Score	1058	-0.0106384	0.0300792	0.723579	Vocabulary - Vocabulary Score	1058	-0.0166376	0.0306729	0.58753
8664-36	PKDCC	Extracellular tyrosine-protein kinase PKDCC	Processing Speed - Digit Symbol Score	1053	-0.0800873	0.0346098	0.0206673	General Cognitive Ability - g Score	1049	-0.0356635	0.031021	0.250285	General Fluid Cognitive Ability - gf Score	1051	-0.0525599	0.0326184	0.107102	Logical Memory - Logical Memory Score	1060	-0.000149502	0.0317552	0.996244	Non-Verbal Reasoning - Matrix Reasoning Score	1060	-0.0386441	0.0308647	0.210552	Verbal Reasoning - Verbal Total Score	1058	-0.0355419	0.0304075	0.242463	Vocabulary - Vocabulary Score	1058	-0.00114728	0.0309415	0.970422
14283-12	RAB14	Ras-related protein Rab-14	Processing Speed - Digit Symbol Score	1053	-0.0802568	0.0346904	0.0206941	General Cognitive Ability - g Score	1049	-0.0584136	0.0310227	0.0597099	General Fluid Cognitive Ability - gf Score	1051	-0.060238	0.0326797	0.0652876	Logical Memory - Logical Memory Score	1060	-0.0162102	0.0318326	0.61059	Non-Verbal Reasoning - Matrix Reasoning Score	1060	-0.019821	0.0309619	0.522059	Verbal Reasoning - Verbal Total Score	1058	-0.0268101	0.0305	0.379392	Vocabulary - Vocabulary Score	1058	-0.0434906	0.0309649	0.160167
10959-125	BET1L	BET1-like protein	Processing Speed - Digit Symbol Score	1053	-0.0811894	0.0350943	0.0206972	General Cognitive Ability - g Score	1049	-0.0626981	0.0314366	0.046105	General Fluid Cognitive Ability - gf Score	1051	-0.0581961	0.0330901	0.0786258	Logical Memory - Logical Memory Score	1060	-0.00419898	0.0321245	0.896005	Non-Verbal Reasoning - Matrix Reasoning Score	1060	-0.0629296	0.0311797	0.0435616	Verbal Reasoning - Verbal Total Score	1058	-0.0357719	0.0308112	0.24564	Vocabulary - Vocabulary Score	1058	-0.0551357	0.0313897	0.0790051
19280-29	UBE2D3	Ubiquitin-conjugating enzyme E2 D3	Processing Speed - Digit Symbol Score	1053	-0.0808016	0.0349472	0.0207719	General Cognitive Ability - g Score	1049	-0.0514399	0.0313129	0.100431	General Fluid Cognitive Ability - gf Score	1051	-0.051194	0.0329637	0.120413	Logical Memory - Logical Memory Score	1060	-0.00271574	0.0321288	0.932638	Non-Verbal Reasoning - Matrix Reasoning Score	1060	-0.0466154	0.0312123	0.135308	Verbal Reasoning - Verbal Total Score	1058	-0.0227126	0.0308015	0.460889	Vocabulary - Vocabulary Score	1058	-0.0388844	0.0313097	0.214263
14151-4	ISG15	Ubiquitin-like protein ISG15	Processing Speed - Digit Symbol Score	1053	-0.0806537	0.0348846	0.020777	General Cognitive Ability - g Score	1049	-0.069411	0.0312003	0.0261022	General Fluid Cognitive Ability - gf Score	1051	-0.0718756	0.0328597	0.0287173	Logical Memory - Logical Memory Score	1060	-0.0436048	0.0320637	0.173848	Non-Verbal Reasoning - Matrix Reasoning Score	1060	-0.0505181	0.0311706	0.105083	Verbal Reasoning - Verbal Total Score	1058	-0.0311564	0.0307623	0.311149	Vocabulary - Vocabulary Score	1058	-0.0542939	0.0312528	0.0823429
10948-14	PLD3	Phospholipase D3	Processing Speed - Digit Symbol Score	1053	-0.0811712	0.0351305	0.0208569	General Cognitive Ability - g Score	1049	-0.0500541	0.0314358	0.111325	General Fluid Cognitive Ability - gf Score	1051	-0.0602932	0.0331252	0.0687342	Logical Memory - Logical Memory Score	1060	-0.0178189	0.0321767	0.579727	Non-Verbal Reasoning - Matrix Reasoning Score	1060	-0.0274314	0.0312831	0.380553	Verbal Reasoning - Verbal Total Score	1058	-0.0261325	0.0308667	0.397204	Vocabulary - Vocabulary Score	1058	-0.0245225	0.0314475	0.435513
10074-128	BRD2	Bromodomain-containing protein 2	Processing Speed - Digit Symbol Score	1053	-0.0808489	0.0349953	0.0208727	General Cognitive Ability - g Score	1049	-0.0198256	0.0313649	0.527325	General Fluid Cognitive Ability - gf Score	1051	-0.0308532	0.033029	0.35024	Logical Memory - Logical Memory Score	1060	0.0164497	0.0321097	0.608443	Non-Verbal Reasoning - Matrix Reasoning Score	1060	-0.0193803	0.0312242	0.534808	Verbal Reasoning - Verbal Total Score	1058	-0.00548769	0.0307906	0.858545	Vocabulary - Vocabulary Score	1058	-0.00565913	0.0313405	0.856706
6493-9	CPZ	Carboxypeptidase Z	Processing Speed - Digit Symbol Score	1053	-0.081121	0.0351214	0.020903	General Cognitive Ability - g Score	1049	-0.0688939	0.0314562	0.0285129	General Fluid Cognitive Ability - gf Score	1051	-0.0752994	0.0330876	0.0228605	Logical Memory - Logical Memory Score	1060	-0.0263006	0.0321997	0.414045	Non-Verbal Reasoning - Matrix Reasoning Score	1060	-0.0412944	0.0312975	0.18703	Verbal Reasoning - Verbal Total Score	1058	-0.0491609	0.0308435	0.110963	Vocabulary - Vocabulary Score	1058	-0.0403558	0.0314355	0.199225
6895-1	TFRC	Transferrin receptor protein 1	Processing Speed - Digit Symbol Score	1053	-0.0809381	0.0350451	0.0209137	General Cognitive Ability - g Score	1049	-0.0226631	0.0314727	0.471471	General Fluid Cognitive Ability - gf Score	1051	-0.0251858	0.0331283	0.447106	Logical Memory - Logical Memory Score	1060	0.00895728	0.031985	0.779442	Non-Verbal Reasoning - Matrix Reasoning Score	1060	-0.0440285	0.0310774	0.15656	Verbal Reasoning - Verbal Total Score	1058	0.0151724	0.0307292	0.621487	Vocabulary - Vocabulary Score	1058	-0.0157431	0.0313662	0.615729
12711-19	GJA8	Gap junction alpha-8 protein	Processing Speed - Digit Symbol Score	1053	-0.0815015	0.0353228	0.0210364	General Cognitive Ability - g Score	1049	-0.0657856	0.0316268	0.0375203	General Fluid Cognitive Ability - gf Score	1051	-0.0766811	0.0332644	0.0211554	Logical Memory - Logical Memory Score	1060	-0.0264344	0.0323995	0.414564	Non-Verbal Reasoning - Matrix Reasoning Score	1060	-0.0459647	0.0314908	0.144393	Verbal Reasoning - Verbal Total Score	1058	-0.0545208	0.0310191	0.0788072	Vocabulary - Vocabulary Score	1058	-0.0266795	0.0316055	0.39859
11444-49	POLR3F	DNA-directed RNA polymerase III subunit RPC6	Processing Speed - Digit Symbol Score	1053	-0.0809789	0.0351217	0.0211292	General Cognitive Ability - g Score	1049	-0.0597158	0.0314076	0.0572607	General Fluid Cognitive Ability - gf Score	1051	-0.0655256	0.0330662	0.0475188	Logical Memory - Logical Memory Score	1060	-0.0245368	0.0322585	0.446877	Non-Verbal Reasoning - Matrix Reasoning Score	1060	-0.0345395	0.0313627	0.27077	Verbal Reasoning - Verbal Total Score	1058	-0.032234	0.0308972	0.296825	Vocabulary - Vocabulary Score	1058	-0.03259	0.0314727	0.300434
18382-109	COMT	Catechol O-methyltransferase	Processing Speed - Digit Symbol Score	1053	-0.0803631	0.0348619	0.0211563	General Cognitive Ability - g Score	1049	-0.0900136	0.0310446	0.00373765	General Fluid Cognitive Ability - gf Score	1051	-0.0778846	0.0327234	0.0173084	Logical Memory - Logical Memory Score	1060	-0.0338681	0.0321189	0.291671	Non-Verbal Reasoning - Matrix Reasoning Score	1060	-0.077754	0.0311624	0.0125915	Verbal Reasoning - Verbal Total Score	1058	-0.0430954	0.0306933	0.1603	Vocabulary - Vocabulary Score	1058	-0.077545	0.0311795	0.0128807
14052-26	UNC13A	Protein unc-13 homolog A	Processing Speed - Digit Symbol Score	1053	-0.0812794	0.0352637	0.021172	General Cognitive Ability - g Score	1049	-0.0493481	0.0316036	0.118413	General Fluid Cognitive Ability - gf Score	1051	-0.0561517	0.0332674	0.0914324	Logical Memory - Logical Memory Score	1060	-0.0134667	0.0322747	0.676493	Non-Verbal Reasoning - Matrix Reasoning Score	1060	-0.0552655	0.0313424	0.077853	Verbal Reasoning - Verbal Total Score	1058	-0.0221096	0.0309654	0.475222	Vocabulary - Vocabulary Score	1058	-0.0239476	0.0316036	0.448601
8305-18	SULF2	Extracellular sulfatase Sulf-2	Processing Speed - Digit Symbol Score	1053	-0.0806816	0.0350068	0.0211809	General Cognitive Ability - g Score	1049	-0.0617169	0.0313263	0.0488234	General Fluid Cognitive Ability - gf Score	1051	-0.0693836	0.0329728	0.0353551	Logical Memory - Logical Memory Score	1060	-0.03165	0.0320958	0.324078	Non-Verbal Reasoning - Matrix Reasoning Score	1060	-0.059494	0.0311749	0.0563402	Verbal Reasoning - Verbal Total Score	1058	-0.028538	0.0307784	0.353818	Vocabulary - Vocabulary Score	1058	-0.0305575	0.0313301	0.329392
3175-51	ADAMTS13	A disintegrin and metalloproteinase with thrombospondin motifs 13	Processing Speed - Digit Symbol Score	1053	0.0797425	0.0346132	0.0212328	General Cognitive Ability - g Score	1049	0.0541476	0.0311183	0.0818488	General Fluid Cognitive Ability - gf Score	1051	0.0429741	0.0327154	0.188989	Logical Memory - Logical Memory Score	1060	0.0342207	0.0316897	0.280201	Non-Verbal Reasoning - Matrix Reasoning Score	1060	0.0997648	0.0306773	0.00114565	Verbal Reasoning - Verbal Total Score	1058	-0.0126622	0.0304867	0.677896	Vocabulary - Vocabulary Score	1058	0.0777954	0.0311399	0.0124806
17800-33	SCAND1	SCAN domain-containing protein 1	Processing Speed - Digit Symbol Score	1053	-0.0814111	0.0353599	0.0213152	General Cognitive Ability - g Score	1049	-0.0763511	0.03161	0.0157175	General Fluid Cognitive Ability - gf Score	1051	-0.0772929	0.0333061	0.0203039	Logical Memory - Logical Memory Score	1060	-0.0426561	0.0323409	0.187185	Non-Verbal Reasoning - Matrix Reasoning Score	1060	-0.0553384	0.0314316	0.078307	Verbal Reasoning - Verbal Total Score	1058	-0.0378385	0.0310232	0.222585	Vocabulary - Vocabulary Score	1058	-0.060268	0.0315414	0.0560355
3072-4	IL13	Interleukin-13	Processing Speed - Digit Symbol Score	1053	-0.0804899	0.0349635	0.0213288	General Cognitive Ability - g Score	1049	-0.0461991	0.031312	0.140093	General Fluid Cognitive Ability - gf Score	1051	-0.046996	0.0329663	0.153991	Logical Memory - Logical Memory Score	1060	-0.010116	0.0321369	0.752929	Non-Verbal Reasoning - Matrix Reasoning Score	1060	-0.0533675	0.0312174	0.0873508	Verbal Reasoning - Verbal Total Score	1058	-0.0105413	0.0307912	0.732089	Vocabulary - Vocabulary Score	1058	-0.0374339	0.0312965	0.231655
13375-48	SYNGR3	Synaptogyrin-3	Processing Speed - Digit Symbol Score	1053	-0.0808877	0.0351397	0.0213414	General Cognitive Ability - g Score	1049	-0.0668037	0.0314753	0.0338027	General Fluid Cognitive Ability - gf Score	1051	-0.0717899	0.0331067	0.0301253	Logical Memory - Logical Memory Score	1060	-0.0326339	0.0322416	0.311459	Non-Verbal Reasoning - Matrix Reasoning Score	1060	-0.0561039	0.0313216	0.073258	Verbal Reasoning - Verbal Total Score	1058	-0.0337301	0.0309295	0.275472	Vocabulary - Vocabulary Score	1058	-0.0401918	0.0315338	0.202464
16561-9	A1BG	Alpha-1B-glycoprotein	Processing Speed - Digit Symbol Score	1053	-0.0765355	0.0332509	0.0213486	General Cognitive Ability - g Score	1049	-0.0510589	0.0298089	0.0867359	General Fluid Cognitive Ability - gf Score	1051	-0.0606884	0.0313411	0.0528205	Logical Memory - Logical Memory Score	1060	-0.028171	0.0304429	0.354773	Non-Verbal Reasoning - Matrix Reasoning Score	1060	-0.0148812	0.0296135	0.615305	Verbal Reasoning - Verbal Total Score	1058	-0.0178443	0.0292116	0.54129	Vocabulary - Vocabulary Score	1058	-0.00861086	0.0298614	0.77307
15499-11	ATRN	Attractin	Processing Speed - Digit Symbol Score	1053	-0.0799008	0.0347174	0.0213655	General Cognitive Ability - g Score	1049	-0.0103045	0.031186	0.741082	General Fluid Cognitive Ability - gf Score	1051	-0.0142406	0.0327944	0.664115	Logical Memory - Logical Memory Score	1060	-0.0103261	0.0318314	0.745636	Non-Verbal Reasoning - Matrix Reasoning Score	1060	-0.0163273	0.0309556	0.597886	Verbal Reasoning - Verbal Total Score	1058	0.0527423	0.0304885	0.0836468	Vocabulary - Vocabulary Score	1058	-0.0102197	0.0310451	0.742013
5249-31	STK17B	Serine/threonine-protein kinase 17B	Processing Speed - Digit Symbol Score	1053	-0.0795963	0.0345861	0.0213692	General Cognitive Ability - g Score	1049	-0.0624349	0.0309135	0.0434183	General Fluid Cognitive Ability - gf Score	1051	-0.0658237	0.0325552	0.0431853	Logical Memory - Logical Memory Score	1060	-0.040264	0.0317645	0.204948	Non-Verbal Reasoning - Matrix Reasoning Score	1060	-0.0840548	0.030819	0.00638423	Verbal Reasoning - Verbal Total Score	1058	-0.0209729	0.0304399	0.490826	Vocabulary - Vocabulary Score	1058	-0.0418348	0.0308614	0.175236
7934-11	NDRG4	Protein NDRG4	Processing Speed - Digit Symbol Score	1053	-0.0794633	0.0345525	0.0214603	General Cognitive Ability - g Score	1049	-0.0433053	0.0309462	0.161701	General Fluid Cognitive Ability - gf Score	1051	-0.0497801	0.0325753	0.126474	Logical Memory - Logical Memory Score	1060	-0.0105338	0.0317397	0.73998	Non-Verbal Reasoning - Matrix Reasoning Score	1060	-0.049734	0.0308408	0.106831	Verbal Reasoning - Verbal Total Score	1058	-0.0200186	0.030419	0.510476	Vocabulary - Vocabulary Score	1058	-0.0257375	0.030878	0.404551
15310-61	PRC1	Protein regulator of cytokinesis 1	Processing Speed - Digit Symbol Score	1053	-0.0801006	0.0348501	0.0215373	General Cognitive Ability - g Score	1049	-0.067525	0.0311523	0.0301911	General Fluid Cognitive Ability - gf Score	1051	-0.0655954	0.0328261	0.0456873	Logical Memory - Logical Memory Score	1060	-0.0205917	0.0319706	0.519522	Non-Verbal Reasoning - Matrix Reasoning Score	1060	-0.0421499	0.0310705	0.174912	Verbal Reasoning - Verbal Total Score	1058	-0.0369435	0.0306283	0.227745	Vocabulary - Vocabulary Score	1058	-0.0549917	0.0311476	0.077476
5601-2	PGLYRP2	N-acetylmuramoyl-L-alanine amidase	Processing Speed - Digit Symbol Score	1053	-0.0805359	0.0350475	0.021567	General Cognitive Ability - g Score	1049	-0.0575757	0.0314072	0.0667728	General Fluid Cognitive Ability - gf Score	1051	-0.06593	0.0330488	0.0460505	Logical Memory - Logical Memory Score	1060	-0.0201572	0.0320244	0.529065	Non-Verbal Reasoning - Matrix Reasoning Score	1060	0.00300754	0.0311491	0.923081	Verbal Reasoning - Verbal Total Score	1058	-0.0337491	0.0307391	0.27224	Vocabulary - Vocabulary Score	1058	-0.0244362	0.0314104	0.43659
11324-3	PXDNL	Peroxidasin-like protein	Processing Speed - Digit Symbol Score	1053	-0.0810861	0.0352928	0.0215889	General Cognitive Ability - g Score	1049	-0.053668	0.0316177	0.0896197	General Fluid Cognitive Ability - gf Score	1051	-0.0579779	0.0332632	0.0813323	Logical Memory - Logical Memory Score	1060	-0.00436727	0.0323397	0.892578	Non-Verbal Reasoning - Matrix Reasoning Score	1060	-0.0493588	0.0314137	0.116124	Verbal Reasoning - Verbal Total Score	1058	-0.0369768	0.0309783	0.23262	Vocabulary - Vocabulary Score	1058	-0.0343124	0.0315743	0.27716
9568-289	FCAMR	High affinity immunoglobulin alpha and immunoglobulin mu Fc receptor	Processing Speed - Digit Symbol Score	1053	-0.0804905	0.0350402	0.0216139	General Cognitive Ability - g Score	1049	-0.0245134	0.0313988	0.434972	General Fluid Cognitive Ability - gf Score	1051	-0.0243602	0.033043	0.460984	Logical Memory - Logical Memory Score	1060	0.0171096	0.032236	0.595584	Non-Verbal Reasoning - Matrix Reasoning Score	1060	-0.0284205	0.0313543	0.364708	Verbal Reasoning - Verbal Total Score	1058	0.00515595	0.0308843	0.867414	Vocabulary - Vocabulary Score	1058	-0.0271653	0.031339	0.386041
14250-115	BLMH	Bleomycin hydrolase	Processing Speed - Digit Symbol Score	1053	-0.0801678	0.0349207	0.0216925	General Cognitive Ability - g Score	1049	-0.041356	0.0313293	0.186821	General Fluid Cognitive Ability - gf Score	1051	-0.0379271	0.032963	0.249899	Logical Memory - Logical Memory Score	1060	0.012955	0.0319857	0.685458	Non-Verbal Reasoning - Matrix Reasoning Score	1060	-0.0350728	0.0310881	0.259245	Verbal Reasoning - Verbal Total Score	1058	-0.00875815	0.0307018	0.775441	Vocabulary - Vocabulary Score	1058	-0.0461833	0.0312764	0.139777
12580-7	PSMB5	Proteasome subunit beta type-5	Processing Speed - Digit Symbol Score	1053	-0.0794817	0.0346396	0.0217598	General Cognitive Ability - g Score	1049	-0.0621934	0.0309912	0.0447699	General Fluid Cognitive Ability - gf Score	1051	-0.0657438	0.0326142	0.0438204	Logical Memory - Logical Memory Score	1060	-0.0165134	0.0318431	0.60405	Non-Verbal Reasoning - Matrix Reasoning Score	1060	-0.0834576	0.0308778	0.00687507	Verbal Reasoning - Verbal Total Score	1058	-0.0435118	0.030482	0.153448	Vocabulary - Vocabulary Score	1058	-0.0420032	0.0309394	0.174592
2960-66	CFP	Properdin	Processing Speed - Digit Symbol Score	1053	-0.0792975	0.0345751	0.0218203	General Cognitive Ability - g Score	1049	-0.0864323	0.0309808	0.00527305	General Fluid Cognitive Ability - gf Score	1051	-0.0910461	0.0325716	0.00518581	Logical Memory - Logical Memory Score	1060	-0.0567884	0.03164	0.072681	Non-Verbal Reasoning - Matrix Reasoning Score	1060	-0.0281109	0.0308027	0.361446	Verbal Reasoning - Verbal Total Score	1058	-0.0490681	0.030415	0.106683	Vocabulary - Vocabulary Score	1058	-0.0513948	0.0310831	0.0982368
14043-12	EEA1	Early endosome antigen 1	Processing Speed - Digit Symbol Score	1053	-0.0786216	0.0343109	0.0219374	General Cognitive Ability - g Score	1049	-0.0451017	0.0307153	0.142001	General Fluid Cognitive Ability - gf Score	1051	-0.0628456	0.0323122	0.0517814	Logical Memory - Logical Memory Score	1060	-0.0149069	0.0315249	0.636312	Non-Verbal Reasoning - Matrix Reasoning Score	1060	-0.0574	0.0306224	0.0608695	Verbal Reasoning - Verbal Total Score	1058	-0.0398164	0.0301868	0.187169	Vocabulary - Vocabulary Score	1058	-0.00239215	0.0306884	0.937868
17166-4	FGF8	Fibroblast growth factor 8	Processing Speed - Digit Symbol Score	1053	-0.0803236	0.0350617	0.0219681	General Cognitive Ability - g Score	1049	-0.0397432	0.0314476	0.206306	General Fluid Cognitive Ability - gf Score	1051	-0.0384789	0.0331028	0.24507	Logical Memory - Logical Memory Score	1060	-0.000643575	0.0321171	0.984013	Non-Verbal Reasoning - Matrix Reasoning Score	1060	-0.0432225	0.0312046	0.166012	Verbal Reasoning - Verbal Total Score	1058	-0.00388196	0.0308252	0.899784	Vocabulary - Vocabulary Score	1058	-0.0383818	0.0313539	0.220896
8237-56	SOSTDC1	Sclerostin domain-containing protein 1	Processing Speed - Digit Symbol Score	1053	-0.0804192	0.0351096	0.0219912	General Cognitive Ability - g Score	1049	-0.0375543	0.0314357	0.232228	General Fluid Cognitive Ability - gf Score	1051	-0.0344878	0.033081	0.297169	Logical Memory - Logical Memory Score	1060	0.0119345	0.0322615	0.711434	Non-Verbal Reasoning - Matrix Reasoning Score	1060	-0.0443212	0.0313491	0.157422	Verbal Reasoning - Verbal Total Score	1058	-0.00608581	0.0308787	0.843759	Vocabulary - Vocabulary Score	1058	-0.036991	0.0314015	0.238795
6629-3	DEFB1	Beta-defensin 1	Processing Speed - Digit Symbol Score	1053	-0.0798845	0.034879	0.0220022	General Cognitive Ability - g Score	1049	-0.0209373	0.0313104	0.503687	General Fluid Cognitive Ability - gf Score	1051	-0.0267428	0.0329976	0.417682	Logical Memory - Logical Memory Score	1060	0.00947937	0.0318226	0.765793	Non-Verbal Reasoning - Matrix Reasoning Score	1060	-0.0351971	0.0309311	0.255153	Verbal Reasoning - Verbal Total Score	1058	0.00653676	0.0306171	0.830937	Vocabulary - Vocabulary Score	1058	-0.00801238	0.0312429	0.7976
5752-63	SUSD3	Sushi domain-containing protein 3	Processing Speed - Digit Symbol Score	1053	-0.0805322	0.0351665	0.0220196	General Cognitive Ability - g Score	1049	-0.0536531	0.0314709	0.0882225	General Fluid Cognitive Ability - gf Score	1051	-0.0597063	0.0331171	0.0714058	Logical Memory - Logical Memory Score	1060	-0.0423929	0.0323029	0.1894	Non-Verbal Reasoning - Matrix Reasoning Score	1060	-0.0397761	0.0314216	0.205556	Verbal Reasoning - Verbal Total Score	1058	-0.00423533	0.0309652	0.891207	Vocabulary - Vocabulary Score	1058	-0.0395811	0.0314732	0.208532
17819-30	FAHD1	Acylpyruvase FAHD1, mitochondrial	Processing Speed - Digit Symbol Score	1053	-0.0798508	0.0348911	0.022104	General Cognitive Ability - g Score	1049	-0.110417	0.0311788	0.000397996	General Fluid Cognitive Ability - gf Score	1051	-0.103017	0.032837	0.00170559	Logical Memory - Logical Memory Score	1060	-0.0816596	0.0318853	0.0104357	Non-Verbal Reasoning - Matrix Reasoning Score	1060	-0.0847422	0.0309932	0.00625292	Verbal Reasoning - Verbal Total Score	1058	-0.0482635	0.030693	0.115844	Vocabulary - Vocabulary Score	1058	-0.0882403	0.031229	0.00471936
7864-3	SIGLEC8	Sialic acid-binding Ig-like lectin 8	Processing Speed - Digit Symbol Score	1053	-0.0798873	0.0349118	0.0221223	General Cognitive Ability - g Score	1049	-0.0755308	0.0312123	0.0155246	General Fluid Cognitive Ability - gf Score	1051	-0.0710162	0.032855	0.0306565	Logical Memory - Logical Memory Score	1060	-0.0473783	0.032002	0.138746	Non-Verbal Reasoning - Matrix Reasoning Score	1060	-0.0699458	0.0310877	0.024452	Verbal Reasoning - Verbal Total Score	1058	-0.0231512	0.0306934	0.450684	Vocabulary - Vocabulary Score	1058	-0.0676781	0.0311329	0.0297167
3352-80	CA6	Carbonic anhydrase 6	Processing Speed - Digit Symbol Score	1053	0.0760776	0.0332554	0.0221563	General Cognitive Ability - g Score	1049	0.0616675	0.0299603	0.0395606	General Fluid Cognitive Ability - gf Score	1051	0.0644327	0.0314638	0.040576	Logical Memory - Logical Memory Score	1060	0.0442806	0.0302355	0.143051	Non-Verbal Reasoning - Matrix Reasoning Score	1060	0.0761934	0.0293522	0.00943626	Verbal Reasoning - Verbal Total Score	1058	0.0147374	0.0291942	0.613694	Vocabulary - Vocabulary Score	1058	0.0445189	0.0299342	0.136955
10553-8	TOR1AIP2	Torsin-1A-interacting protein 2	Processing Speed - Digit Symbol Score	1053	-0.0797197	0.034852	0.0221738	General Cognitive Ability - g Score	1049	-0.0453048	0.0312332	0.14691	General Fluid Cognitive Ability - gf Score	1051	-0.0501752	0.0328924	0.127151	Logical Memory - Logical Memory Score	1060	0.0010326	0.0319169	0.974191	Non-Verbal Reasoning - Matrix Reasoning Score	1060	-0.0504389	0.0309981	0.103703	Verbal Reasoning - Verbal Total Score	1058	-0.0274767	0.0306244	0.369605	Vocabulary - Vocabulary Score	1058	-0.0318161	0.031217	0.308112
11371-1	GPR101	Probable G-protein coupled receptor 101	Processing Speed - Digit Symbol Score	1053	-0.080268	0.035109	0.0222398	General Cognitive Ability - g Score	1049	-0.0614665	0.0314639	0.0507533	General Fluid Cognitive Ability - gf Score	1051	-0.0591381	0.0331144	0.0741199	Logical Memory - Logical Memory Score	1060	-0.0142648	0.0322199	0.657959	Non-Verbal Reasoning - Matrix Reasoning Score	1060	-0.0508566	0.0312997	0.1042	Verbal Reasoning - Verbal Total Score	1058	-0.0302424	0.0308951	0.327643	Vocabulary - Vocabulary Score	1058	-0.0521554	0.0314253	0.0969829
19636-23	HLA-G	HLA class I histocompatibility antigen, alpha chain G	Processing Speed - Digit Symbol Score	1053	-0.0786603	0.034413	0.0222673	General Cognitive Ability - g Score	1049	-0.0463995	0.0307881	0.131795	General Fluid Cognitive Ability - gf Score	1051	-0.0489289	0.0324307	0.13137	Logical Memory - Logical Memory Score	1060	-0.0266559	0.031518	0.397699	Non-Verbal Reasoning - Matrix Reasoning Score	1060	-0.0455944	0.0306281	0.136581	Verbal Reasoning - Verbal Total Score	1058	0.00465211	0.0302067	0.877603	Vocabulary - Vocabulary Score	1058	-0.0272411	0.0307794	0.376133
4900-8	C3	Complement C3	Processing Speed - Digit Symbol Score	1053	-0.0754086	0.032999	0.0223023	General Cognitive Ability - g Score	1049	-0.129142	0.0293161	1.05718e-05	General Fluid Cognitive Ability - gf Score	1051	-0.114711	0.0309	0.000205368	Logical Memory - Logical Memory Score	1060	-0.0748248	0.03019	0.013195	Non-Verbal Reasoning - Matrix Reasoning Score	1060	-0.111743	0.0292421	0.000132744	Verbal Reasoning - Verbal Total Score	1058	-0.086341	0.0288775	0.00279059	Vocabulary - Vocabulary Score	1058	-0.10809	0.0292876	0.000223701
17777-31	SDSL	Serine dehydratase-like	Processing Speed - Digit Symbol Score	1053	-0.0796784	0.034883	0.0223619	General Cognitive Ability - g Score	1049	-0.026026	0.0312458	0.404876	General Fluid Cognitive Ability - gf Score	1051	-0.0258726	0.0328958	0.431574	Logical Memory - Logical Memory Score	1060	0.0169645	0.0320799	0.59693	Non-Verbal Reasoning - Matrix Reasoning Score	1060	-0.0473811	0.0311683	0.128468	Verbal Reasoning - Verbal Total Score	1058	0.00395552	0.0307299	0.89758	Vocabulary - Vocabulary Score	1058	-0.0316933	0.0312121	0.309908
19317-114	ACPP	Prostatic acid phosphatase	Processing Speed - Digit Symbol Score	1053	-0.0790927	0.034645	0.0224336	General Cognitive Ability - g Score	1049	-0.0534687	0.0309864	0.0844276	General Fluid Cognitive Ability - gf Score	1051	-0.0594919	0.0326051	0.0680588	Logical Memory - Logical Memory Score	1060	-0.0121456	0.031905	0.703442	Non-Verbal Reasoning - Matrix Reasoning Score	1060	-0.0445707	0.0310123	0.150662	Verbal Reasoning - Verbal Total Score	1058	-0.0324581	0.030538	0.287839	Vocabulary - Vocabulary Score	1058	-0.0312419	0.0310094	0.313696
9802-27	PNPLA2	Patatin-like phospholipase domain-containing protein 2	Processing Speed - Digit Symbol Score	1053	-0.0783869	0.034358	0.0225204	General Cognitive Ability - g Score	1049	-0.0364243	0.0307768	0.236612	General Fluid Cognitive Ability - gf Score	1051	-0.0480014	0.0323929	0.13838	Logical Memory - Logical Memory Score	1060	-0.0289697	0.0314983	0.357718	Non-Verbal Reasoning - Matrix Reasoning Score	1060	-0.0445736	0.0306182	0.145451	Verbal Reasoning - Verbal Total Score	1058	0.00265749	0.0302095	0.929901	Vocabulary - Vocabulary Score	1058	-0.0153735	0.0307418	0.617015
9294-45	MFAP2	Microfibrillar-associated protein 2	Processing Speed - Digit Symbol Score	1053	-0.0786947	0.0345002	0.0225491	General Cognitive Ability - g Score	1049	-0.040312	0.0309566	0.192845	General Fluid Cognitive Ability - gf Score	1051	-0.042664	0.0325585	0.190068	Logical Memory - Logical Memory Score	1060	0.0149097	0.0315842	0.636882	Non-Verbal Reasoning - Matrix Reasoning Score	1060	-0.0400693	0.0306924	0.191719	Verbal Reasoning - Verbal Total Score	1058	-0.0261384	0.0302906	0.388181	Vocabulary - Vocabulary Score	1058	-0.025527	0.0309101	0.40889
10731-10	HS3ST5	Heparan sulfate glucosamine 3-O-sulfotransferase 5	Processing Speed - Digit Symbol Score	1053	-0.0800565	0.0351	0.0225597	General Cognitive Ability - g Score	1049	-0.0603262	0.0314642	0.0552	General Fluid Cognitive Ability - gf Score	1051	-0.0545778	0.0330981	0.099153	Logical Memory - Logical Memory Score	1060	0.00579851	0.0322149	0.857157	Non-Verbal Reasoning - Matrix Reasoning Score	1060	-0.0615447	0.0312755	0.0490881	Verbal Reasoning - Verbal Total Score	1058	-0.0370621	0.0308723	0.229946	Vocabulary - Vocabulary Score	1058	-0.0559664	0.0313884	0.0745821
9016-12	NR1H2	Oxysterols receptor LXR-beta	Processing Speed - Digit Symbol Score	1053	-0.0789111	0.0346036	0.0225821	General Cognitive Ability - g Score	1049	-0.066497	0.0309665	0.0317628	General Fluid Cognitive Ability - gf Score	1051	-0.0695203	0.0325996	0.0329615	Logical Memory - Logical Memory Score	1060	-0.0221768	0.0318005	0.485569	Non-Verbal Reasoning - Matrix Reasoning Score	1060	-0.0611212	0.0308812	0.0477893	Verbal Reasoning - Verbal Total Score	1058	-0.0433186	0.0304697	0.155115	Vocabulary - Vocabulary Score	1058	-0.041638	0.0309732	0.178843
11988-24	PTPRH	Receptor-type tyrosine-protein phosphatase H	Processing Speed - Digit Symbol Score	1053	-0.0798327	0.0350166	0.0226163	General Cognitive Ability - g Score	1049	-0.0571959	0.0313368	0.0679709	General Fluid Cognitive Ability - gf Score	1051	-0.0620483	0.0329873	0.0599752	Logical Memory - Logical Memory Score	1060	-0.00322744	0.0321045	0.919924	Non-Verbal Reasoning - Matrix Reasoning Score	1060	-0.051302	0.0311832	0.099933	Verbal Reasoning - Verbal Total Score	1058	-0.0463808	0.0307513	0.131489	Vocabulary - Vocabulary Score	1058	-0.0342847	0.0313304	0.273826
5033-27	TPM1	Tropomyosin alpha-1 chain	Processing Speed - Digit Symbol Score	1053	-0.0802894	0.0352174	0.0226184	General Cognitive Ability - g Score	1049	-0.0524991	0.0315684	0.0963076	General Fluid Cognitive Ability - gf Score	1051	-0.0485347	0.0332212	0.144028	Logical Memory - Logical Memory Score	1060	-0.0138278	0.0323808	0.669353	Non-Verbal Reasoning - Matrix Reasoning Score	1060	-0.0359011	0.0314748	0.254025	Verbal Reasoning - Verbal Total Score	1058	-0.0115251	0.031048	0.710487	Vocabulary - Vocabulary Score	1058	-0.0495502	0.0315774	0.116609
18947-3	LRRC3B	Leucine-rich repeat-containing protein 3B	Processing Speed - Digit Symbol Score	1053	-0.0791516	0.0347373	0.0226924	General Cognitive Ability - g Score	1049	-0.0500784	0.0311019	0.107367	General Fluid Cognitive Ability - gf Score	1051	-0.0618954	0.032714	0.0584894	Logical Memory - Logical Memory Score	1060	-0.0146703	0.0318141	0.644709	Non-Verbal Reasoning - Matrix Reasoning Score	1060	-0.0495741	0.0309078	0.108729	Verbal Reasoning - Verbal Total Score	1058	-0.0354107	0.0304739	0.245234	Vocabulary - Vocabulary Score	1058	-0.014687	0.0310356	0.636048
15515-2	SAA1	Serum amyloid A-1 protein	Processing Speed - Digit Symbol Score	1053	-0.0772649	0.0339122	0.022704	General Cognitive Ability - g Score	1049	-0.0567792	0.0303629	0.061481	General Fluid Cognitive Ability - gf Score	1051	-0.0468437	0.0319888	0.143091	Logical Memory - Logical Memory Score	1060	-0.00287881	0.0311649	0.926401	Non-Verbal Reasoning - Matrix Reasoning Score	1060	-0.124432	0.0300644	3.49032e-05	Verbal Reasoning - Verbal Total Score	1058	-0.021546	0.0298985	0.471133	Vocabulary - Vocabulary Score	1058	-0.0552131	0.0304341	0.0696497
18290-6	ANXA8	Annexin A8	Processing Speed - Digit Symbol Score	1053	-0.0796179	0.0349559	0.0227464	General Cognitive Ability - g Score	1049	-0.0596312	0.0312727	0.0565447	General Fluid Cognitive Ability - gf Score	1051	-0.0648109	0.0329312	0.0490597	Logical Memory - Logical Memory Score	1060	-0.0347047	0.0320984	0.279609	Non-Verbal Reasoning - Matrix Reasoning Score	1060	-0.0406217	0.0312081	0.193038	Verbal Reasoning - Verbal Total Score	1058	-0.0237432	0.0307794	0.44047	Vocabulary - Vocabulary Score	1058	-0.0343202	0.0313358	0.273411
2654-19	TNFRSF1A	Tumor necrosis factor receptor superfamily member 1A	Processing Speed - Digit Symbol Score	1053	-0.0774828	0.034123	0.0231656	General Cognitive Ability - g Score	1049	-0.0607095	0.0305926	0.047206	General Fluid Cognitive Ability - gf Score	1051	-0.0505094	0.0321845	0.116562	Logical Memory - Logical Memory Score	1060	0.025723	0.0311587	0.40906	Non-Verbal Reasoning - Matrix Reasoning Score	1060	-0.0623033	0.0302635	0.0395232	Verbal Reasoning - Verbal Total Score	1058	-0.0520113	0.0298785	0.0817261	Vocabulary - Vocabulary Score	1058	-0.0669256	0.0306122	0.0287983
9450-18	CDK2AP1	Cyclin-dependent kinase 2-associated protein 1	Processing Speed - Digit Symbol Score	1053	-0.0798877	0.0351842	0.0231739	General Cognitive Ability - g Score	1049	-0.0549334	0.0315159	0.0813267	General Fluid Cognitive Ability - gf Score	1051	-0.0535963	0.0331595	0.106026	Logical Memory - Logical Memory Score	1060	-0.00701499	0.0323132	0.828135	Non-Verbal Reasoning - Matrix Reasoning Score	1060	-0.0687214	0.0313556	0.0284027	Verbal Reasoning - Verbal Total Score	1058	-0.026293	0.0309404	0.39544	Vocabulary - Vocabulary Score	1058	-0.0413513	0.0314739	0.188904
14006-36	GNMT	Glycine N-methyltransferase	Processing Speed - Digit Symbol Score	1053	-0.0800052	0.0352402	0.0231904	General Cognitive Ability - g Score	1049	-0.0408319	0.0316127	0.196486	General Fluid Cognitive Ability - gf Score	1051	-0.03787	0.0332797	0.25515	Logical Memory - Logical Memory Score	1060	0.00183455	0.0322235	0.954599	Non-Verbal Reasoning - Matrix Reasoning Score	1060	-0.052069	0.0312951	0.0961511	Verbal Reasoning - Verbal Total Score	1058	-0.0045665	0.0309354	0.882647	Vocabulary - Vocabulary Score	1058	-0.0404687	0.0315116	0.199055
4874-3	ANG	Angiogenin	Processing Speed - Digit Symbol Score	1053	-0.0770155	0.0339252	0.0231981	General Cognitive Ability - g Score	1049	-0.0787203	0.0305042	0.00986183	General Fluid Cognitive Ability - gf Score	1051	-0.0643688	0.0320872	0.0448502	Logical Memory - Logical Memory Score	1060	-0.0255606	0.0308186	0.406885	Non-Verbal Reasoning - Matrix Reasoning Score	1060	-0.0626365	0.0299448	0.0364625	Verbal Reasoning - Verbal Total Score	1058	-0.0289317	0.0297192	0.330304	Vocabulary - Vocabulary Score	1058	-0.0907818	0.030386	0.00281163
14294-61	MBD1	Methyl-CpG-binding domain protein 1	Processing Speed - Digit Symbol Score	1053	-0.0791571	0.0348844	0.0232608	General Cognitive Ability - g Score	1049	-0.0329846	0.0312118	0.290603	General Fluid Cognitive Ability - gf Score	1051	-0.0432214	0.032921	0.189222	Logical Memory - Logical Memory Score	1060	0.012578	0.0319667	0.693972	Non-Verbal Reasoning - Matrix Reasoning Score	1060	0.00646304	0.0310881	0.835311	Verbal Reasoning - Verbal Total Score	1058	-0.0198409	0.0306848	0.517889	Vocabulary - Vocabulary Score	1058	-0.00718993	0.0312902	0.818261
6054-6	NXPH3	Neurexophilin-3	Processing Speed - Digit Symbol Score	1053	-0.078476	0.0345939	0.0232992	General Cognitive Ability - g Score	1049	-0.0412983	0.0309929	0.182693	General Fluid Cognitive Ability - gf Score	1051	-0.047829	0.0326253	0.142646	Logical Memory - Logical Memory Score	1060	-0.00700634	0.0317473	0.825333	Non-Verbal Reasoning - Matrix Reasoning Score	1060	-0.0352864	0.0308543	0.25277	Verbal Reasoning - Verbal Total Score	1058	-0.0157148	0.0304469	0.605758	Vocabulary - Vocabulary Score	1058	-0.0193179	0.0310915	0.534386
12459-13	PLEKHA1	Pleckstrin homology domain-containing family A member 1	Processing Speed - Digit Symbol Score	1053	-0.0784954	0.0346026	0.0232998	General Cognitive Ability - g Score	1049	-0.061209	0.0309674	0.0480906	General Fluid Cognitive Ability - gf Score	1051	-0.0818591	0.0325447	0.0118938	Logical Memory - Logical Memory Score	1060	-0.0574342	0.0316105	0.069227	Non-Verbal Reasoning - Matrix Reasoning Score	1060	-0.0671058	0.0307174	0.028917	Verbal Reasoning - Verbal Total Score	1058	-0.0322511	0.0303446	0.287858	Vocabulary - Vocabulary Score	1058	-0.00769414	0.0310742	0.804439
5363-51	SEMA3E	Semaphorin-3E	Processing Speed - Digit Symbol Score	1053	-0.0782697	0.0345161	0.0233519	General Cognitive Ability - g Score	1049	-0.00252954	0.0309869	0.934939	General Fluid Cognitive Ability - gf Score	1051	-0.013269	0.0325651	0.68367	Logical Memory - Logical Memory Score	1060	0.0303211	0.0315268	0.336172	Non-Verbal Reasoning - Matrix Reasoning Score	1060	0.0154056	0.0306682	0.615434	Verbal Reasoning - Verbal Total Score	1058	0.0213996	0.0302472	0.479262	Vocabulary - Vocabulary Score	1058	0.0043853	0.0309706	0.887399
19199-3	POLR2J	DNA-directed RNA polymerase II subunit RPB11-a	Processing Speed - Digit Symbol Score	1053	-0.0798163	0.0352083	0.0233918	General Cognitive Ability - g Score	1049	-0.0679162	0.0314158	0.0306301	General Fluid Cognitive Ability - gf Score	1051	-0.0681687	0.033081	0.0393356	Logical Memory - Logical Memory Score	1060	-0.0345105	0.0322524	0.284614	Non-Verbal Reasoning - Matrix Reasoning Score	1060	-0.0669737	0.0313176	0.0324736	Verbal Reasoning - Verbal Total Score	1058	-0.0269747	0.0308651	0.382144	Vocabulary - Vocabulary Score	1058	-0.0507303	0.0314181	0.106379
9865-40	UBE2B	Ubiquitin-conjugating enzyme E2 B	Processing Speed - Digit Symbol Score	1053	-0.0783956	0.034587	0.0234136	General Cognitive Ability - g Score	1049	-0.0489628	0.0309323	0.113444	General Fluid Cognitive Ability - gf Score	1051	-0.0459452	0.0325584	0.158197	Logical Memory - Logical Memory Score	1060	-0.013426	0.0318566	0.673424	Non-Verbal Reasoning - Matrix Reasoning Score	1060	-0.0735071	0.0309134	0.0174145	Verbal Reasoning - Verbal Total Score	1058	-0.00524158	0.0304891	0.863503	Vocabulary - Vocabulary Score	1058	-0.044174	0.0309507	0.153512
12854-3	TEAD3	Transcriptional enhancer factor TEF-5	Processing Speed - Digit Symbol Score	1053	-0.0800175	0.0353058	0.0234259	General Cognitive Ability - g Score	1049	-0.0561571	0.0316135	0.0756732	General Fluid Cognitive Ability - gf Score	1051	-0.055158	0.0332835	0.0974753	Logical Memory - Logical Memory Score	1060	-0.0054021	0.0323554	0.867401	Non-Verbal Reasoning - Matrix Reasoning Score	1060	-0.0482314	0.0314347	0.124947	Verbal Reasoning - Verbal Total Score	1058	-0.0319086	0.0310006	0.303344	Vocabulary - Vocabulary Score	1058	-0.0530746	0.0314978	0.091983
12033-3	BUB1	Mitotic checkpoint serine/threonine-protein kinase BUB1	Processing Speed - Digit Symbol Score	1053	-0.0797169	0.0351816	0.0234596	General Cognitive Ability - g Score	1049	-0.0653911	0.0314842	0.0378063	General Fluid Cognitive Ability - gf Score	1051	-0.0740299	0.0330962	0.0252986	Logical Memory - Logical Memory Score	1060	-0.046843	0.032225	0.14605	Non-Verbal Reasoning - Matrix Reasoning Score	1060	-0.057949	0.0313212	0.0642912	Verbal Reasoning - Verbal Total Score	1058	-0.0291351	0.0309014	0.345762	Vocabulary - Vocabulary Score	1058	-0.0391193	0.0314993	0.214271
14614-41	NCMAP	Noncompact myelin-associated protein	Processing Speed - Digit Symbol Score	1053	0.0782132	0.034597	0.0237784	General Cognitive Ability - g Score	1049	0.0505279	0.0311201	0.104453	General Fluid Cognitive Ability - gf Score	1051	0.0685859	0.0326788	0.0358355	Logical Memory - Logical Memory Score	1060	0.0591067	0.0314482	0.0601772	Non-Verbal Reasoning - Matrix Reasoning Score	1060	0.0218178	0.0306264	0.476225	Verbal Reasoning - Verbal Total Score	1058	0.00756106	0.030336	0.803172	Vocabulary - Vocabulary Score	1058	0.0193045	0.0311239	0.535096
16807-35	TNNT3	Troponin T, fast skeletal muscle	Processing Speed - Digit Symbol Score	1053	-0.0785603	0.0347835	0.0239115	General Cognitive Ability - g Score	1049	-0.0511144	0.0311081	0.100358	General Fluid Cognitive Ability - gf Score	1051	-0.0648612	0.0327474	0.0476301	Logical Memory - Logical Memory Score	1060	-0.0265362	0.0318341	0.404519	Non-Verbal Reasoning - Matrix Reasoning Score	1060	-0.0536013	0.0309263	0.0830613	Verbal Reasoning - Verbal Total Score	1058	-0.031242	0.0304996	0.305673	Vocabulary - Vocabulary Score	1058	-0.0167932	0.031075	0.588915
9600-55	THSD7A	Thrombospondin type-1 domain-containing protein 7A	Processing Speed - Digit Symbol Score	1053	-0.0794514	0.0351785	0.0239132	General Cognitive Ability - g Score	1049	-0.0706666	0.0313611	0.0242391	General Fluid Cognitive Ability - gf Score	1051	-0.0645108	0.0330576	0.0510015	Logical Memory - Logical Memory Score	1060	-0.0204921	0.0322812	0.525559	Non-Verbal Reasoning - Matrix Reasoning Score	1060	-0.0499534	0.0313747	0.11135	Verbal Reasoning - Verbal Total Score	1058	-0.0353207	0.0308417	0.252116	Vocabulary - Vocabulary Score	1058	-0.0609042	0.0313349	0.0519372
9778-45	TMEM52B	Transmembrane protein 52B	Processing Speed - Digit Symbol Score	1053	-0.0797838	0.0353259	0.0239141	General Cognitive Ability - g Score	1049	-0.0605938	0.0316056	0.0552144	General Fluid Cognitive Ability - gf Score	1051	-0.0688223	0.0332652	0.0385556	Logical Memory - Logical Memory Score	1060	-0.0319098	0.0324199	0.324985	Non-Verbal Reasoning - Matrix Reasoning Score	1060	-0.0695353	0.0314757	0.0271624	Verbal Reasoning - Verbal Total Score	1058	-0.0350765	0.0310656	0.258851	Vocabulary - Vocabulary Score	1058	-0.0362525	0.0315962	0.251229
9525-1	PTK7	Inactive tyrosine-protein kinase 7	Processing Speed - Digit Symbol Score	1053	-0.078812	0.0348984	0.0239254	General Cognitive Ability - g Score	1049	-0.0364199	0.0313224	0.244934	General Fluid Cognitive Ability - gf Score	1051	-0.0265663	0.0329496	0.420087	Logical Memory - Logical Memory Score	1060	0.0188075	0.0321045	0.557996	Non-Verbal Reasoning - Matrix Reasoning Score	1060	-0.0210298	0.0312188	0.500549	Verbal Reasoning - Verbal Total Score	1058	0.00165377	0.0308092	0.957192	Vocabulary - Vocabulary Score	1058	-0.0540902	0.0313796	0.0847552
4318-12	PTPN6	Tyrosine-protein phosphatase non-receptor type 6	Processing Speed - Digit Symbol Score	1053	0.0754431	0.0334516	0.0241149	General Cognitive Ability - g Score	1049	0.0744141	0.0298441	0.0126517	General Fluid Cognitive Ability - gf Score	1051	0.0874913	0.0314113	0.00534703	Logical Memory - Logical Memory Score	1060	0.0437238	0.0307144	0.154573	Non-Verbal Reasoning - Matrix Reasoning Score	1060	0.0625299	0.0298398	0.036125	Verbal Reasoning - Verbal Total Score	1058	0.0705172	0.0293604	0.0163157	Vocabulary - Vocabulary Score	1058	0.0327454	0.0299219	0.273796
9021-1	HAVCR1	Hepatitis A virus cellular receptor 1	Processing Speed - Digit Symbol Score	1053	-0.0740153	0.0328202	0.0241223	General Cognitive Ability - g Score	1049	-0.0457662	0.0293283	0.118647	General Fluid Cognitive Ability - gf Score	1051	-0.0547492	0.0309372	0.0767793	Logical Memory - Logical Memory Score	1060	-0.00982612	0.0300842	0.743955	Non-Verbal Reasoning - Matrix Reasoning Score	1060	-0.0479386	0.0292196	0.100874	Verbal Reasoning - Verbal Total Score	1058	-0.0280542	0.0288501	0.330846	Vocabulary - Vocabulary Score	1058	-0.0381708	0.0293308	0.193125
7262-191	CHST14	Carbohydrate sulfotransferase 14	Processing Speed - Digit Symbol Score	1053	-0.0789091	0.0350038	0.0241774	General Cognitive Ability - g Score	1049	-0.0639492	0.0312731	0.0408687	General Fluid Cognitive Ability - gf Score	1051	-0.0555478	0.0329428	0.09176	Logical Memory - Logical Memory Score	1060	0.0062631	0.0322484	0.846008	Non-Verbal Reasoning - Matrix Reasoning Score	1060	-0.0704242	0.0312857	0.0243855	Verbal Reasoning - Verbal Total Score	1058	-0.0439018	0.030828	0.15442	Vocabulary - Vocabulary Score	1058	-0.0647595	0.031307	0.0385899
3046-31	RETN	Resistin	Processing Speed - Digit Symbol Score	1053	-0.0795167	0.0352794	0.0242015	General Cognitive Ability - g Score	1049	-0.0427936	0.0316862	0.176841	General Fluid Cognitive Ability - gf Score	1051	-0.0342616	0.0333128	0.303724	Logical Memory - Logical Memory Score	1060	0.0446413	0.0322768	0.166641	Non-Verbal Reasoning - Matrix Reasoning Score	1060	-0.0350308	0.0313974	0.26454	Verbal Reasoning - Verbal Total Score	1058	-0.0357173	0.0309963	0.249194	Vocabulary - Vocabulary Score	1058	-0.0548295	0.0316552	0.0832588
13107-9	LYPD3	Ly6/PLAUR domain-containing protein 3	Processing Speed - Digit Symbol Score	1053	-0.0785269	0.0348516	0.0242479	General Cognitive Ability - g Score	1049	-0.00899945	0.0312219	0.773162	General Fluid Cognitive Ability - gf Score	1051	-0.0249784	0.0328408	0.446903	Logical Memory - Logical Memory Score	1060	0.0221027	0.0320814	0.490851	Non-Verbal Reasoning - Matrix Reasoning Score	1060	-0.0270961	0.0312078	0.385257	Verbal Reasoning - Verbal Total Score	1058	-0.00514344	0.0307195	0.86703	Vocabulary - Vocabulary Score	1058	0.0126775	0.0312071	0.684569
3361-26	CD207	C-type lectin domain family 4 member K	Processing Speed - Digit Symbol Score	1053	-0.0790783	0.0351157	0.0243264	General Cognitive Ability - g Score	1049	-0.0521316	0.0314531	0.0974307	General Fluid Cognitive Ability - gf Score	1051	-0.0448696	0.0331244	0.175552	Logical Memory - Logical Memory Score	1060	0.00175719	0.0322059	0.956488	Non-Verbal Reasoning - Matrix Reasoning Score	1060	-0.0566684	0.0312707	0.0699567	Verbal Reasoning - Verbal Total Score	1058	-0.0191845	0.0308768	0.534386	Vocabulary - Vocabulary Score	1058	-0.0578173	0.0314057	0.0656239
7930-3	EXOSC1	Exosome complex component CSL4	Processing Speed - Digit Symbol Score	1053	-0.0791578	0.0351542	0.0243392	General Cognitive Ability - g Score	1049	-0.0441285	0.0314707	0.160854	General Fluid Cognitive Ability - gf Score	1051	-0.0512769	0.0331265	0.121643	Logical Memory - Logical Memory Score	1060	-0.0179244	0.0322627	0.578501	Non-Verbal Reasoning - Matrix Reasoning Score	1060	-0.0539656	0.0313385	0.0850657	Verbal Reasoning - Verbal Total Score	1058	-0.0139042	0.0309152	0.652889	Vocabulary - Vocabulary Score	1058	-0.0252859	0.0314236	0.421005
11283-13	DCAF5	DDB1- and CUL4-associated factor 5	Processing Speed - Digit Symbol Score	1053	-0.0783984	0.0348344	0.0244106	General Cognitive Ability - g Score	1049	-0.0340968	0.0312373	0.275035	General Fluid Cognitive Ability - gf Score	1051	-0.0458632	0.0328427	0.162579	Logical Memory - Logical Memory Score	1060	0.00444646	0.0320625	0.889702	Non-Verbal Reasoning - Matrix Reasoning Score	1060	-0.0523762	0.0311465	0.0926452	Verbal Reasoning - Verbal Total Score	1058	-0.0271539	0.030709	0.376571	Vocabulary - Vocabulary Score	1058	-0.00860677	0.0312404	0.782931
18257-64	SRP19	Signal recognition particle 19 kDa protein	Processing Speed - Digit Symbol Score	1053	-0.0780737	0.0346905	0.024412	General Cognitive Ability - g Score	1049	-0.038047	0.0310449	0.220368	General Fluid Cognitive Ability - gf Score	1051	-0.041571	0.0326479	0.202907	Logical Memory - Logical Memory Score	1060	0.00807535	0.0318159	0.799639	Non-Verbal Reasoning - Matrix Reasoning Score	1060	-0.009168	0.0309533	0.767086	Verbal Reasoning - Verbal Total Score	1058	-0.0218918	0.030429	0.47187	Vocabulary - Vocabulary Score	1058	-0.0272847	0.0309455	0.377939
3038-9	CXCL11	C-X-C motif chemokine 11	Processing Speed - Digit Symbol Score	1053	-0.0767315	0.0340971	0.0244246	General Cognitive Ability - g Score	1049	-0.0595661	0.0305958	0.0515498	General Fluid Cognitive Ability - gf Score	1051	-0.064322	0.0322201	0.0458981	Logical Memory - Logical Memory Score	1060	-0.00375792	0.0311292	0.903913	Non-Verbal Reasoning - Matrix Reasoning Score	1060	-0.043363	0.030248	0.151691	Verbal Reasoning - Verbal Total Score	1058	-0.0522818	0.0299303	0.0806742	Vocabulary - Vocabulary Score	1058	-0.0440036	0.0306104	0.150564
6079-59	ACPL2	2-phosphoxylose phosphatase 1	Processing Speed - Digit Symbol Score	1053	-0.0787967	0.0350736	0.024665	General Cognitive Ability - g Score	1049	-0.0200529	0.0314806	0.524131	General Fluid Cognitive Ability - gf Score	1051	-0.0331221	0.033092	0.316871	Logical Memory - Logical Memory Score	1060	0.0115082	0.0322938	0.72157	Non-Verbal Reasoning - Matrix Reasoning Score	1060	-0.0562049	0.0313593	0.0730872	Verbal Reasoning - Verbal Total Score	1058	-0.00888771	0.0309686	0.774119	Vocabulary - Vocabulary Score	1058	0.00353882	0.0315622	0.910727
9051-13	IL32	Interleukin-32	Processing Speed - Digit Symbol Score	1053	-0.0792397	0.0352717	0.0246685	General Cognitive Ability - g Score	1049	-0.0402868	0.0315861	0.202147	General Fluid Cognitive Ability - gf Score	1051	-0.0538107	0.0332424	0.105504	Logical Memory - Logical Memory Score	1060	-0.0183122	0.0323445	0.571284	Non-Verbal Reasoning - Matrix Reasoning Score	1060	-0.0357861	0.0314426	0.255061	Verbal Reasoning - Verbal Total Score	1058	-0.0156663	0.0310036	0.613343	Vocabulary - Vocabulary Score	1058	-0.0051515	0.0315501	0.870298
9319-59	TMED4	Transmembrane emp24 domain-containing protein 4	Processing Speed - Digit Symbol Score	1053	-0.0794156	0.0353627	0.0247202	General Cognitive Ability - g Score	1049	-0.062079	0.0316117	0.049553	General Fluid Cognitive Ability - gf Score	1051	-0.0636474	0.0332797	0.0558125	Logical Memory - Logical Memory Score	1060	-0.0119839	0.0323788	0.711296	Non-Verbal Reasoning - Matrix Reasoning Score	1060	-0.0908406	0.0313665	0.00377835	Verbal Reasoning - Verbal Total Score	1058	-0.0405201	0.030999	0.191164	Vocabulary - Vocabulary Score	1058	-0.0484807	0.0315683	0.124602
19579-5	DEFA1	Neutrophil defensin 1	Processing Speed - Digit Symbol Score	1053	-0.0787489	0.0350941	0.0248368	General Cognitive Ability - g Score	1049	-0.0209793	0.0314447	0.504657	General Fluid Cognitive Ability - gf Score	1051	-0.0298626	0.0331045	0.367019	Logical Memory - Logical Memory Score	1060	0.0253608	0.0321797	0.43064	Non-Verbal Reasoning - Matrix Reasoning Score	1060	-0.0450943	0.0312711	0.14929	Verbal Reasoning - Verbal Total Score	1058	-0.0121867	0.0308487	0.692809	Vocabulary - Vocabulary Score	1058	-0.00372574	0.0314594	0.905727
8985-13	SERAC1	Protein SERAC1	Processing Speed - Digit Symbol Score	1053	-0.0784302	0.0349567	0.0248557	General Cognitive Ability - g Score	1049	-0.042146	0.0313528	0.178867	General Fluid Cognitive Ability - gf Score	1051	-0.050011	0.0329849	0.129475	Logical Memory - Logical Memory Score	1060	-0.00877557	0.0320939	0.78452	Non-Verbal Reasoning - Matrix Reasoning Score	1060	-0.073143	0.0311315	0.0187994	Verbal Reasoning - Verbal Total Score	1058	-0.0232519	0.0307903	0.450148	Vocabulary - Vocabulary Score	1058	-0.0261677	0.0313551	0.403965
10847-1	SIGLEC15	Sialic acid-binding Ig-like lectin 15	Processing Speed - Digit Symbol Score	1053	-0.0770502	0.0343466	0.0248765	General Cognitive Ability - g Score	1049	-0.042635	0.030678	0.164602	General Fluid Cognitive Ability - gf Score	1051	-0.0487343	0.0323056	0.131416	Logical Memory - Logical Memory Score	1060	0.000588842	0.0316001	0.985133	Non-Verbal Reasoning - Matrix Reasoning Score	1060	-0.052317	0.0306898	0.0882504	Verbal Reasoning - Verbal Total Score	1058	-0.0289647	0.0302208	0.337843	Vocabulary - Vocabulary Score	1058	-0.0196904	0.0308075	0.52273
4437-56	ENTPD5	Ectonucleoside triphosphate diphosphohydrolase 5	Processing Speed - Digit Symbol Score	1053	-0.0780335	0.0347859	0.0248809	General Cognitive Ability - g Score	1049	-0.0407287	0.0311886	0.191591	General Fluid Cognitive Ability - gf Score	1051	-0.0522491	0.0327847	0.111002	Logical Memory - Logical Memory Score	1060	-0.043131	0.0317777	0.174695	Non-Verbal Reasoning - Matrix Reasoning Score	1060	-0.0506814	0.0308912	0.100871	Verbal Reasoning - Verbal Total Score	1058	0.00810278	0.0305028	0.790516	Vocabulary - Vocabulary Score	1058	-0.00793118	0.031199	0.799331
8870-38	NPM1	Nucleophosmin	Processing Speed - Digit Symbol Score	1053	-0.0783238	0.034917	0.0248879	General Cognitive Ability - g Score	1049	-0.0449702	0.0312633	0.150311	General Fluid Cognitive Ability - gf Score	1051	-0.0497346	0.0329391	0.131071	Logical Memory - Logical Memory Score	1060	-0.0236267	0.031998	0.460283	Non-Verbal Reasoning - Matrix Reasoning Score	1060	-0.0709416	0.0310481	0.0223192	Verbal Reasoning - Verbal Total Score	1058	-0.00359148	0.030704	0.906883	Vocabulary - Vocabulary Score	1058	-0.031026	0.031254	0.320853
11365-17	TENM4	Teneurin-4	Processing Speed - Digit Symbol Score	1053	-0.0786787	0.0350794	0.0249048	General Cognitive Ability - g Score	1049	-0.0258792	0.0313773	0.409498	General Fluid Cognitive Ability - gf Score	1051	-0.0295985	0.0330274	0.370155	Logical Memory - Logical Memory Score	1060	-0.000851235	0.0323377	0.979	Non-Verbal Reasoning - Matrix Reasoning Score	1060	-0.0673412	0.0313933	0.031946	Verbal Reasoning - Verbal Total Score	1058	0.0117398	0.0309314	0.704285	Vocabulary - Vocabulary Score	1058	-0.0191031	0.0314412	0.543465
11231-12	FDX1L	Ferredoxin-2, mitochondrial	Processing Speed - Digit Symbol Score	1053	-0.0788144	0.0351466	0.0249326	General Cognitive Ability - g Score	1049	-0.0213622	0.031493	0.497571	General Fluid Cognitive Ability - gf Score	1051	-0.0258652	0.0331087	0.434673	Logical Memory - Logical Memory Score	1060	0.0242962	0.0322889	0.451772	Non-Verbal Reasoning - Matrix Reasoning Score	1060	-0.0700723	0.0313484	0.0253991	Verbal Reasoning - Verbal Total Score	1058	-0.00664516	0.0309112	0.829786	Vocabulary - Vocabulary Score	1058	-0.0174441	0.0314294	0.578877
12504-26	LMOD1	Leiomodin-1	Processing Speed - Digit Symbol Score	1053	-0.0786637	0.0350837	0.0249503	General Cognitive Ability - g Score	1049	-0.0473634	0.0313789	0.131196	General Fluid Cognitive Ability - gf Score	1051	-0.053371	0.0330052	0.105868	Logical Memory - Logical Memory Score	1060	0.00783955	0.032202	0.807657	Non-Verbal Reasoning - Matrix Reasoning Score	1060	-0.063044	0.0312493	0.0436479	Verbal Reasoning - Verbal Total Score	1058	-0.0414569	0.0307824	0.178053	Vocabulary - Vocabulary Score	1058	-0.0277558	0.0313358	0.37575
15346-31	IFNG	Interferon gamma	Processing Speed - Digit Symbol Score	1053	-0.0781433	0.0348589	0.0249808	General Cognitive Ability - g Score	1049	-0.0451129	0.0312112	0.148344	General Fluid Cognitive Ability - gf Score	1051	-0.048613	0.032825	0.138613	Logical Memory - Logical Memory Score	1060	0.00134757	0.0321567	0.966573	Non-Verbal Reasoning - Matrix Reasoning Score	1060	-0.0794183	0.0311807	0.0108643	Verbal Reasoning - Verbal Total Score	1058	-0.0292835	0.0307737	0.341313	Vocabulary - Vocabulary Score	1058	-0.0216799	0.0313741	0.489556
8253-2	POMGNT1	Protein O-linked-mannose beta-1,2-N-acetylglucosaminyltransferase 1	Processing Speed - Digit Symbol Score	1053	-0.0788844	0.0352018	0.0250316	General Cognitive Ability - g Score	1049	-0.0663849	0.0314737	0.0349261	General Fluid Cognitive Ability - gf Score	1051	-0.0586006	0.0331724	0.077304	Logical Memory - Logical Memory Score	1060	-0.00821302	0.0322574	0.799025	Non-Verbal Reasoning - Matrix Reasoning Score	1060	-0.0861608	0.0312649	0.00585437	Verbal Reasoning - Verbal Total Score	1058	-0.0376829	0.0308949	0.222573	Vocabulary - Vocabulary Score	1058	-0.0743775	0.0313133	0.0175363
12872-35	CNGA2	Cyclic nucleotide-gated olfactory channel	Processing Speed - Digit Symbol Score	1053	-0.0785181	0.0350412	0.025043	General Cognitive Ability - g Score	1049	-0.0748636	0.0313415	0.0169107	General Fluid Cognitive Ability - gf Score	1051	-0.0724933	0.0329975	0.0280255	Logical Memory - Logical Memory Score	1060	-0.0408846	0.0320745	0.202424	Non-Verbal Reasoning - Matrix Reasoning Score	1060	-0.0483484	0.0311798	0.12099	Verbal Reasoning - Verbal Total Score	1058	-0.0286392	0.0307698	0.35198	Vocabulary - Vocabulary Score	1058	-0.0577557	0.0313866	0.0657484
4564-2	PLXNC1	Plexin-C1	Processing Speed - Digit Symbol Score	1053	-0.0788332	0.0351853	0.0250573	General Cognitive Ability - g Score	1049	-0.0510909	0.03157	0.10559	General Fluid Cognitive Ability - gf Score	1051	-0.0495294	0.0332017	0.135758	Logical Memory - Logical Memory Score	1060	0.0033049	0.0321646	0.918162	Non-Verbal Reasoning - Matrix Reasoning Score	1060	-0.018127	0.0312752	0.562187	Verbal Reasoning - Verbal Total Score	1058	-0.0359925	0.0308661	0.24358	Vocabulary - Vocabulary Score	1058	-0.0371392	0.0315658	0.23937
18386-36	GLRX	Glutaredoxin-1	Processing Speed - Digit Symbol Score	1053	-0.0787354	0.0351432	0.025064	General Cognitive Ability - g Score	1049	-0.0517126	0.0314914	0.100566	General Fluid Cognitive Ability - gf Score	1051	-0.059657	0.0331376	0.0718166	Logical Memory - Logical Memory Score	1060	-0.0147602	0.0322008	0.646679	Non-Verbal Reasoning - Matrix Reasoning Score	1060	-0.0789253	0.0312237	0.0114799	Verbal Reasoning - Verbal Total Score	1058	-0.033567	0.0308804	0.277037	Vocabulary - Vocabulary Score	1058	-0.0284295	0.0314669	0.366275
5757-45	GNAS	Neuroendocrine secretory protein 55	Processing Speed - Digit Symbol Score	1053	-0.0784474	0.0350195	0.0250839	General Cognitive Ability - g Score	1049	-0.0723784	0.0313116	0.0208024	General Fluid Cognitive Ability - gf Score	1051	-0.0763536	0.032967	0.0205548	Logical Memory - Logical Memory Score	1060	-0.0408413	0.0321127	0.203441	Non-Verbal Reasoning - Matrix Reasoning Score	1060	-0.0488271	0.031217	0.11779	Verbal Reasoning - Verbal Total Score	1058	-0.0384892	0.0307894	0.211271	Vocabulary - Vocabulary Score	1058	-0.0429427	0.0313627	0.170928
17357-33	SEPSECS	O-phosphoseryl-tRNA(Sec) selenium transferase	Processing Speed - Digit Symbol Score	1053	-0.0783575	0.0349891	0.0251245	General Cognitive Ability - g Score	1049	-0.0263764	0.0313773	0.400561	General Fluid Cognitive Ability - gf Score	1051	-0.0363935	0.0330011	0.270116	Logical Memory - Logical Memory Score	1060	0.0157231	0.0322012	0.625353	Non-Verbal Reasoning - Matrix Reasoning Score	1060	-0.0298392	0.0313062	0.340519	Verbal Reasoning - Verbal Total Score	1058	-0.0174809	0.0308575	0.571051	Vocabulary - Vocabulary Score	1058	-0.0100234	0.0314329	0.749817
14204-55	FOXJ2	Forkhead box protein J2	Processing Speed - Digit Symbol Score	1053	-0.0784151	0.0350317	0.0251949	General Cognitive Ability - g Score	1049	-0.0718392	0.0313455	0.0219145	General Fluid Cognitive Ability - gf Score	1051	-0.0681338	0.032972	0.0387896	Logical Memory - Logical Memory Score	1060	0.000552736	0.0320805	0.986253	Non-Verbal Reasoning - Matrix Reasoning Score	1060	-0.0794231	0.0311058	0.01067	Verbal Reasoning - Verbal Total Score	1058	-0.0653508	0.0306662	0.0330859	Vocabulary - Vocabulary Score	1058	-0.0539997	0.031249	0.0839795
13634-209	PIR	Pirin	Processing Speed - Digit Symbol Score	1053	-0.0782921	0.034987	0.0252377	General Cognitive Ability - g Score	1049	-0.0662834	0.0313656	0.0345792	General Fluid Cognitive Ability - gf Score	1051	-0.068097	0.0330091	0.0391149	Logical Memory - Logical Memory Score	1060	-0.0387199	0.0319954	0.226213	Non-Verbal Reasoning - Matrix Reasoning Score	1060	-0.0592108	0.0310813	0.0567759	Verbal Reasoning - Verbal Total Score	1058	-0.0215806	0.0307565	0.482891	Vocabulary - Vocabulary Score	1058	-0.050579	0.0314059	0.10729
15617-8	XCL2	Cytokine SCM-1 beta	Processing Speed - Digit Symbol Score	1053	-0.0778549	0.0348006	0.0252754	General Cognitive Ability - g Score	1049	-0.0272532	0.0312266	0.382797	General Fluid Cognitive Ability - gf Score	1051	-0.028833	0.0328398	0.37995	Logical Memory - Logical Memory Score	1060	0.0158707	0.0319551	0.619432	Non-Verbal Reasoning - Matrix Reasoning Score	1060	-0.0354939	0.0310623	0.253176	Verbal Reasoning - Verbal Total Score	1058	0.0037485	0.0306362	0.902618	Vocabulary - Vocabulary Score	1058	-0.0215131	0.0311892	0.490346
7880-9	PSMA1	Proteasome subunit alpha type-1	Processing Speed - Digit Symbol Score	1053	-0.0773863	0.0345924	0.0252807	General Cognitive Ability - g Score	1049	-0.0355354	0.0309966	0.251617	General Fluid Cognitive Ability - gf Score	1051	-0.0410335	0.0326339	0.208613	Logical Memory - Logical Memory Score	1060	-0.0068282	0.0317163	0.829541	Non-Verbal Reasoning - Matrix Reasoning Score	1060	-0.0569725	0.0307969	0.0643215	Verbal Reasoning - Verbal Total Score	1058	-0.00704934	0.0304189	0.816738	Vocabulary - Vocabulary Score	1058	-0.020715	0.0309292	0.503015
8400-74	GRP	Gastrin-releasing peptide	Processing Speed - Digit Symbol Score	1053	-0.0778004	0.034787	0.0253202	General Cognitive Ability - g Score	1049	-0.0317255	0.031186	0.309012	General Fluid Cognitive Ability - gf Score	1051	-0.0400645	0.0327989	0.221889	Logical Memory - Logical Memory Score	1060	0.00833388	0.0319559	0.794252	Non-Verbal Reasoning - Matrix Reasoning Score	1060	-0.0504778	0.0310445	0.103953	Verbal Reasoning - Verbal Total Score	1058	-0.0186045	0.0306103	0.543329	Vocabulary - Vocabulary Score	1058	-0.0140381	0.0311112	0.651829
14286-2	NFATC1	Nuclear factor of activated T-cells, cytoplasmic 1	Processing Speed - Digit Symbol Score	1053	-0.0775072	0.0346587	0.0253323	General Cognitive Ability - g Score	1049	-0.0464518	0.0310318	0.134417	General Fluid Cognitive Ability - gf Score	1051	-0.0610898	0.0326329	0.0612022	Logical Memory - Logical Memory Score	1060	-0.0169965	0.0318496	0.593584	Non-Verbal Reasoning - Matrix Reasoning Score	1060	-0.0454122	0.0309559	0.142377	Verbal Reasoning - Verbal Total Score	1058	-0.03867	0.0304936	0.20475	Vocabulary - Vocabulary Score	1058	-0.0107331	0.031011	0.729263
10015-119	KCNAB2	Voltage-gated potassium channel subunit beta-2	Processing Speed - Digit Symbol Score	1053	-0.0781521	0.034979	0.0254662	General Cognitive Ability - g Score	1049	-0.0327042	0.0313191	0.296382	General Fluid Cognitive Ability - gf Score	1051	-0.0371665	0.0329863	0.259859	Logical Memory - Logical Memory Score	1060	0.00174374	0.0321569	0.956755	Non-Verbal Reasoning - Matrix Reasoning Score	1060	-0.0304664	0.0312596	0.329747	Verbal Reasoning - Verbal Total Score	1058	-0.00292649	0.0308169	0.924344	Vocabulary - Vocabulary Score	1058	-0.0199375	0.0313602	0.524934
9172-69	MMP8	Neutrophil collagenase	Processing Speed - Digit Symbol Score	1053	-0.0774229	0.0346614	0.0255033	General Cognitive Ability - g Score	1049	-0.0429735	0.031021	0.16596	General Fluid Cognitive Ability - gf Score	1051	-0.0574299	0.0325897	0.0780337	Logical Memory - Logical Memory Score	1060	-0.0201528	0.0317832	0.526034	Non-Verbal Reasoning - Matrix Reasoning Score	1060	-0.0417957	0.0308866	0.175993	Verbal Reasoning - Verbal Total Score	1058	-0.0194183	0.0304169	0.52321	Vocabulary - Vocabulary Score	1058	-0.00388395	0.0311453	0.900757
6545-58	PRNP	Major prion protein	Processing Speed - Digit Symbol Score	1053	-0.0777776	0.0348206	0.0255052	General Cognitive Ability - g Score	1049	-0.0525566	0.0311355	0.0914118	General Fluid Cognitive Ability - gf Score	1051	-0.0573478	0.032798	0.080375	Logical Memory - Logical Memory Score	1060	-0.00991205	0.0319857	0.756645	Non-Verbal Reasoning - Matrix Reasoning Score	1060	-0.0553765	0.0310649	0.0746504	Verbal Reasoning - Verbal Total Score	1058	-0.031243	0.0306319	0.307752	Vocabulary - Vocabulary Score	1058	-0.0326811	0.0311392	0.29394
9876-20	ALDOC	Fructose-bisphosphate aldolase C	Processing Speed - Digit Symbol Score	1053	-0.0776861	0.0348029	0.0256034	General Cognitive Ability - g Score	1049	-0.0642652	0.0311945	0.0393845	General Fluid Cognitive Ability - gf Score	1051	-0.0574121	0.0328416	0.0804372	Logical Memory - Logical Memory Score	1060	-0.0422777	0.0317674	0.183237	Non-Verbal Reasoning - Matrix Reasoning Score	1060	-0.0411925	0.030892	0.18239	Verbal Reasoning - Verbal Total Score	1058	-0.00340635	0.0305259	0.911149	Vocabulary - Vocabulary Score	1058	-0.0646569	0.0310553	0.037343
6526-77	OBP2A	Odorant-binding protein 2a	Processing Speed - Digit Symbol Score	1053	-0.0785806	0.0352075	0.0256196	General Cognitive Ability - g Score	1049	-0.0438075	0.0314841	0.164099	General Fluid Cognitive Ability - gf Score	1051	-0.0404532	0.0331443	0.222268	Logical Memory - Logical Memory Score	1060	-0.00398205	0.0323002	0.901883	Non-Verbal Reasoning - Matrix Reasoning Score	1060	-0.0579204	0.0313605	0.0647588	Verbal Reasoning - Verbal Total Score	1058	-0.0054672	0.030903	0.859575	Vocabulary - Vocabulary Score	1058	-0.0449676	0.0315084	0.153533
12793-4	PIWIL1	Piwi-like protein 1	Processing Speed - Digit Symbol Score	1053	-0.0786295	0.0352316	0.0256291	General Cognitive Ability - g Score	1049	-0.0621055	0.0315213	0.0488071	General Fluid Cognitive Ability - gf Score	1051	-0.066067	0.0331936	0.0465518	Logical Memory - Logical Memory Score	1060	-0.0251074	0.0322349	0.436045	Non-Verbal Reasoning - Matrix Reasoning Score	1060	-0.0396567	0.031332	0.205622	Verbal Reasoning - Verbal Total Score	1058	-0.0341634	0.0309178	0.26917	Vocabulary - Vocabulary Score	1058	-0.0406707	0.0315062	0.196746
9580-5	LAMC2	Laminin subunit gamma-2	Processing Speed - Digit Symbol Score	1053	-0.0777108	0.034862	0.0258073	General Cognitive Ability - g Score	1049	0.0114564	0.0313766	0.715017	General Fluid Cognitive Ability - gf Score	1051	0.0103732	0.0329423	0.752845	Logical Memory - Logical Memory Score	1060	0.0736804	0.0316376	0.0198649	Non-Verbal Reasoning - Matrix Reasoning Score	1060	-0.0432295	0.030834	0.160913	Verbal Reasoning - Verbal Total Score	1058	0.0196263	0.0304856	0.519712	Vocabulary - Vocabulary Score	1058	-0.000822259	0.0314312	0.979129
19126-4	RPRD1B	Regulation of nuclear pre-mRNA domain-containing protein 1B	Processing Speed - Digit Symbol Score	1053	-0.0775234	0.0347826	0.0258274	General Cognitive Ability - g Score	1049	-0.0583679	0.0310915	0.0604781	General Fluid Cognitive Ability - gf Score	1051	-0.05766	0.0327695	0.078482	Logical Memory - Logical Memory Score	1060	-0.0271804	0.0318924	0.394073	Non-Verbal Reasoning - Matrix Reasoning Score	1060	-0.0781369	0.0309343	0.0115402	Verbal Reasoning - Verbal Total Score	1058	-0.0171455	0.030573	0.574931	Vocabulary - Vocabulary Score	1058	-0.0510221	0.0310275	0.10009
3081-70	ULBP1	UL16-binding protein 1	Processing Speed - Digit Symbol Score	1053	-0.0783573	0.0351667	0.0258693	General Cognitive Ability - g Score	1049	-0.0234609	0.031512	0.456569	General Fluid Cognitive Ability - gf Score	1051	-0.0248942	0.0331788	0.45307	Logical Memory - Logical Memory Score	1060	0.022313	0.0322042	0.488396	Non-Verbal Reasoning - Matrix Reasoning Score	1060	-0.044529	0.0312957	0.154781	Verbal Reasoning - Verbal Total Score	1058	0.000587143	0.0308657	0.984823	Vocabulary - Vocabulary Score	1058	-0.0238019	0.0314343	0.448932
17342-13	AGR3	Anterior gradient protein 3	Processing Speed - Digit Symbol Score	1053	-0.0772152	0.0346644	0.0259135	General Cognitive Ability - g Score	1049	0.00379018	0.0310662	0.902896	General Fluid Cognitive Ability - gf Score	1051	-0.00875994	0.0326765	0.788637	Logical Memory - Logical Memory Score	1060	-0.00377222	0.0318065	0.905593	Non-Verbal Reasoning - Matrix Reasoning Score	1060	-0.0723298	0.0308589	0.019084	Verbal Reasoning - Verbal Total Score	1058	0.053461	0.0304034	0.0786813	Vocabulary - Vocabulary Score	1058	0.018948	0.0309738	0.540708
14599-18	STAB1	Stabilin-1	Processing Speed - Digit Symbol Score	1053	-0.0774994	0.034795	0.0259265	General Cognitive Ability - g Score	1049	-0.0479582	0.0311464	0.123617	General Fluid Cognitive Ability - gf Score	1051	-0.05267	0.0327999	0.108318	Logical Memory - Logical Memory Score	1060	-0.00227829	0.0318735	0.943016	Non-Verbal Reasoning - Matrix Reasoning Score	1060	-0.0466344	0.0309633	0.132036	Verbal Reasoning - Verbal Total Score	1058	-0.0312012	0.0305532	0.307154	Vocabulary - Vocabulary Score	1058	-0.0305361	0.0311127	0.326362
10022-207	POLH	DNA polymerase eta	Processing Speed - Digit Symbol Score	1053	-0.0783158	0.0351617	0.0259268	General Cognitive Ability - g Score	1049	-0.0659154	0.0314577	0.0361388	General Fluid Cognitive Ability - gf Score	1051	-0.0666299	0.033074	0.0439495	Logical Memory - Logical Memory Score	1060	-0.0158149	0.0323028	0.624428	Non-Verbal Reasoning - Matrix Reasoning Score	1060	-0.0239703	0.0314214	0.445543	Verbal Reasoning - Verbal Total Score	1058	-0.0469198	0.0308938	0.128827	Vocabulary - Vocabulary Score	1058	-0.0441938	0.0314489	0.159945
6473-55	BPIFA1	BPI fold-containing family A member 1	Processing Speed - Digit Symbol Score	1053	-0.0772492	0.0346964	0.0259851	General Cognitive Ability - g Score	1049	-0.0344397	0.0311176	0.268397	General Fluid Cognitive Ability - gf Score	1051	-0.0468515	0.0327097	0.152046	Logical Memory - Logical Memory Score	1060	0.00759208	0.0319766	0.812326	Non-Verbal Reasoning - Matrix Reasoning Score	1060	-0.0576457	0.0310531	0.063402	Verbal Reasoning - Verbal Total Score	1058	-0.0330277	0.0306256	0.28084	Vocabulary - Vocabulary Score	1058	-0.00475682	0.0311764	0.878731
4967-1	C1QBP	Complement component 1 Q subcomponent-binding protein, mitochondrial	Processing Speed - Digit Symbol Score	1053	-0.0778016	0.0349479	0.0259995	General Cognitive Ability - g Score	1049	-0.0614503	0.0312377	0.0491618	General Fluid Cognitive Ability - gf Score	1051	-0.0623126	0.0328863	0.0581207	Logical Memory - Logical Memory Score	1060	-0.0132151	0.032101	0.68058	Non-Verbal Reasoning - Matrix Reasoning Score	1060	-0.0626188	0.0311673	0.0445246	Verbal Reasoning - Verbal Total Score	1058	-0.0355657	0.0307229	0.247015	Vocabulary - Vocabulary Score	1058	-0.0432578	0.0312237	0.165925
7246-4	FREM2	FRAS1-related extracellular matrix protein 2	Processing Speed - Digit Symbol Score	1053	-0.0780263	0.0350601	0.0260478	General Cognitive Ability - g Score	1049	-0.0543834	0.0313281	0.0825766	General Fluid Cognitive Ability - gf Score	1051	-0.0539413	0.0330519	0.102675	Logical Memory - Logical Memory Score	1060	-0.00731888	0.0321645	0.82	Non-Verbal Reasoning - Matrix Reasoning Score	1060	-0.0775357	0.0311898	0.0129213	Verbal Reasoning - Verbal Total Score	1058	-0.0276755	0.0308282	0.369327	Vocabulary - Vocabulary Score	1058	-0.0476393	0.0312892	0.127872
8097-77	LIPN	Lipase member N	Processing Speed - Digit Symbol Score	1053	-0.0783859	0.035236	0.0261085	General Cognitive Ability - g Score	1049	0.0127748	0.0315594	0.685635	General Fluid Cognitive Ability - gf Score	1051	-0.00321417	0.0331851	0.922841	Logical Memory - Logical Memory Score	1060	0.0450985	0.0320076	0.158837	Non-Verbal Reasoning - Matrix Reasoning Score	1060	-0.0110551	0.0311769	0.722896	Verbal Reasoning - Verbal Total Score	1058	0.0206907	0.0307077	0.500442	Vocabulary - Vocabulary Score	1058	0.0242522	0.0316664	0.443758
12333-87	RPIA	Ribose-5-phosphate isomerase	Processing Speed - Digit Symbol Score	1053	-0.0771012	0.0346632	0.0261283	General Cognitive Ability - g Score	1049	-0.0644146	0.0309847	0.0376249	General Fluid Cognitive Ability - gf Score	1051	-0.0705448	0.0326517	0.0307323	Logical Memory - Logical Memory Score	1060	-0.032846	0.0317133	0.300335	Non-Verbal Reasoning - Matrix Reasoning Score	1060	-0.0457921	0.0308228	0.13737	Verbal Reasoning - Verbal Total Score	1058	-0.0316751	0.0304268	0.297863	Vocabulary - Vocabulary Score	1058	-0.0355184	0.0310067	0.251999
2952-75	IGF1	Insulin-like growth factor I	Processing Speed - Digit Symbol Score	1053	0.0752325	0.0338416	0.0262107	General Cognitive Ability - g Score	1049	0.0470177	0.0303406	0.121223	General Fluid Cognitive Ability - gf Score	1051	0.0661602	0.0318979	0.0380681	Logical Memory - Logical Memory Score	1060	0.05241	0.0308638	0.0894874	Non-Verbal Reasoning - Matrix Reasoning Score	1060	0.0258387	0.0300438	0.389769	Verbal Reasoning - Verbal Total Score	1058	0.019671	0.029644	0.506962	Vocabulary - Vocabulary Score	1058	0.00780951	0.0302509	0.796285
6364-7	TAPBPL	Tapasin-related protein	Processing Speed - Digit Symbol Score	1053	-0.0773637	0.0348069	0.026239	General Cognitive Ability - g Score	1049	0.0203271	0.0313937	0.517316	General Fluid Cognitive Ability - gf Score	1051	-0.00138169	0.0329738	0.966576	Logical Memory - Logical Memory Score	1060	0.0141559	0.0316513	0.654699	Non-Verbal Reasoning - Matrix Reasoning Score	1060	0.0264184	0.0308023	0.391072	Verbal Reasoning - Verbal Total Score	1058	0.049835	0.0305024	0.1023	Vocabulary - Vocabulary Score	1058	0.0394379	0.0314227	0.209452
9392-43	MGAT4A	Alpha-1,3-mannosyl-glycoprotein 4-beta-N-acetylglucosaminyltransferase A	Processing Speed - Digit Symbol Score	1053	-0.0776607	0.0349614	0.0263288	General Cognitive Ability - g Score	1049	-0.0477704	0.0312581	0.126449	General Fluid Cognitive Ability - gf Score	1051	-0.055525	0.0328874	0.0913464	Logical Memory - Logical Memory Score	1060	-0.00682932	0.0320865	0.831451	Non-Verbal Reasoning - Matrix Reasoning Score	1060	-0.048375	0.0311822	0.120814	Verbal Reasoning - Verbal Total Score	1058	-0.0369847	0.0306794	0.228002	Vocabulary - Vocabulary Score	1058	-0.0155309	0.0311961	0.61859
7982-10	MRPL32	39S ribosomal protein L32, mitochondrial	Processing Speed - Digit Symbol Score	1053	-0.078052	0.0351429	0.0263516	General Cognitive Ability - g Score	1049	-0.0372625	0.0314325	0.235828	General Fluid Cognitive Ability - gf Score	1051	-0.038029	0.0331336	0.251073	Logical Memory - Logical Memory Score	1060	0.00169817	0.0322318	0.957982	Non-Verbal Reasoning - Matrix Reasoning Score	1060	-0.0691471	0.0312724	0.0270274	Verbal Reasoning - Verbal Total Score	1058	-0.0072179	0.0308723	0.815141	Vocabulary - Vocabulary Score	1058	-0.0381046	0.0313198	0.223745
12437-18	ULK3	Serine/threonine-protein kinase ULK3	Processing Speed - Digit Symbol Score	1053	-0.0777653	0.0350211	0.0263829	General Cognitive Ability - g Score	1049	-0.0859083	0.0312311	0.00594634	General Fluid Cognitive Ability - gf Score	1051	-0.0873439	0.0329013	0.00793729	Logical Memory - Logical Memory Score	1060	-0.0355069	0.0321814	0.269881	Non-Verbal Reasoning - Matrix Reasoning Score	1060	-0.0633283	0.031256	0.0427527	Verbal Reasoning - Verbal Total Score	1058	-0.0665006	0.0307587	0.0306175	Vocabulary - Vocabulary Score	1058	-0.0542577	0.0313169	0.0831781
7842-52	SERF1A	Small EDRK-rich factor 1	Processing Speed - Digit Symbol Score	1053	-0.0777131	0.0350098	0.0264355	General Cognitive Ability - g Score	1049	-0.0370724	0.031311	0.236411	General Fluid Cognitive Ability - gf Score	1051	-0.0422326	0.0329692	0.200203	Logical Memory - Logical Memory Score	1060	-4.6562e-05	0.0321716	0.998845	Non-Verbal Reasoning - Matrix Reasoning Score	1060	-0.0470155	0.0312664	0.132656	Verbal Reasoning - Verbal Total Score	1058	-0.0134845	0.0307953	0.661477	Vocabulary - Vocabulary Score	1058	-0.0254285	0.0312429	0.415704
9110-2	SYT17	Synaptotagmin-17	Processing Speed - Digit Symbol Score	1053	-0.0776807	0.0350176	0.0265322	General Cognitive Ability - g Score	1049	-0.0460646	0.0313687	0.141971	General Fluid Cognitive Ability - gf Score	1051	-0.0460385	0.0330283	0.163345	Logical Memory - Logical Memory Score	1060	-0.0107897	0.0320695	0.736534	Non-Verbal Reasoning - Matrix Reasoning Score	1060	-0.0273319	0.0311762	0.380656	Verbal Reasoning - Verbal Total Score	1058	-0.00719038	0.0307565	0.815153	Vocabulary - Vocabulary Score	1058	-0.0380779	0.0313437	0.224423
18264-12	CCDC25	Coiled-coil domain-containing protein 25	Processing Speed - Digit Symbol Score	1053	-0.0776694	0.0350249	0.0265858	General Cognitive Ability - g Score	1049	-0.0507709	0.0313646	0.105505	General Fluid Cognitive Ability - gf Score	1051	-0.0624147	0.0329912	0.0585093	Logical Memory - Logical Memory Score	1060	-0.0149775	0.0321569	0.641386	Non-Verbal Reasoning - Matrix Reasoning Score	1060	-0.0759629	0.0312003	0.0149048	Verbal Reasoning - Verbal Total Score	1058	-0.0418681	0.0307946	0.173959	Vocabulary - Vocabulary Score	1058	-0.0227055	0.0313058	0.46828
14603-51	KIAA0040	Uncharacterized protein KIAA0040	Processing Speed - Digit Symbol Score	1053	-0.0775195	0.0349605	0.0265994	General Cognitive Ability - g Score	1049	-0.0370824	0.0313119	0.236298	General Fluid Cognitive Ability - gf Score	1051	-0.0390574	0.0329699	0.236159	Logical Memory - Logical Memory Score	1060	-0.00328586	0.0320865	0.918434	Non-Verbal Reasoning - Matrix Reasoning Score	1060	-0.0543636	0.0311586	0.0810309	Verbal Reasoning - Verbal Total Score	1058	-0.000137755	0.0307608	0.996427	Vocabulary - Vocabulary Score	1058	-0.0292978	0.031326	0.349656
10900-272	STMN2	Stathmin-2	Processing Speed - Digit Symbol Score	1053	-0.0776507	0.0350769	0.0268474	General Cognitive Ability - g Score	1049	-0.0706356	0.0313867	0.0244175	General Fluid Cognitive Ability - gf Score	1051	-0.0746711	0.033027	0.0237647	Logical Memory - Logical Memory Score	1060	-0.0255184	0.0321271	0.427024	Non-Verbal Reasoning - Matrix Reasoning Score	1060	-0.0593605	0.0311978	0.0570779	Verbal Reasoning - Verbal Total Score	1058	-0.048616	0.0307825	0.114258	Vocabulary - Vocabulary Score	1058	-0.0447026	0.0314308	0.154953
12046-51	TARDBP	TAR DNA-binding protein 43	Processing Speed - Digit Symbol Score	1053	-0.0778511	0.0351838	0.0269185	General Cognitive Ability - g Score	1049	-0.0432531	0.0314806	0.169455	General Fluid Cognitive Ability - gf Score	1051	-0.054126	0.0331677	0.102703	Logical Memory - Logical Memory Score	1060	-0.0119478	0.0322462	0.710996	Non-Verbal Reasoning - Matrix Reasoning Score	1060	-0.0512327	0.0313202	0.101888	Verbal Reasoning - Verbal Total Score	1058	-0.0241451	0.0309191	0.434855	Vocabulary - Vocabulary Score	1058	-0.0191284	0.0315055	0.543756
9107-59	ARMC10	Armadillo repeat-containing protein 10	Processing Speed - Digit Symbol Score	1053	-0.0778672	0.0351966	0.0269423	General Cognitive Ability - g Score	1049	-0.0392149	0.0315318	0.213623	General Fluid Cognitive Ability - gf Score	1051	-0.0490103	0.0331691	0.139518	Logical Memory - Logical Memory Score	1060	0.00786373	0.0323449	0.807911	Non-Verbal Reasoning - Matrix Reasoning Score	1060	-0.0501752	0.0314255	0.110347	Verbal Reasoning - Verbal Total Score	1058	-0.0364804	0.0309646	0.238744	Vocabulary - Vocabulary Score	1058	-0.0101759	0.0314897	0.74658
6283-60	MCEMP1	Mast cell-expressed membrane protein 1	Processing Speed - Digit Symbol Score	1053	-0.0765746	0.034616	0.0269587	General Cognitive Ability - g Score	1049	-0.0408641	0.0309798	0.18715	General Fluid Cognitive Ability - gf Score	1051	-0.0541427	0.0326012	0.0967616	Logical Memory - Logical Memory Score	1060	-0.00940758	0.0317282	0.766844	Non-Verbal Reasoning - Matrix Reasoning Score	1060	-0.0358796	0.0308435	0.244717	Verbal Reasoning - Verbal Total Score	1058	-0.029664	0.0303826	0.328893	Vocabulary - Vocabulary Score	1058	-0.0130687	0.0308981	0.672323
17344-23	STOML1	Stomatin-like protein 1	Processing Speed - Digit Symbol Score	1053	-0.0775955	0.035095	0.0270348	General Cognitive Ability - g Score	1049	-0.0858337	0.0313111	0.00611931	General Fluid Cognitive Ability - gf Score	1051	-0.0743217	0.0329967	0.0242971	Logical Memory - Logical Memory Score	1060	-0.0192699	0.0323011	0.550795	Non-Verbal Reasoning - Matrix Reasoning Score	1060	-0.0794621	0.0313203	0.0111781	Verbal Reasoning - Verbal Total Score	1058	-0.0482576	0.0309044	0.118403	Vocabulary - Vocabulary Score	1058	-0.0677075	0.0314867	0.0315275
15398-2	GFER	FAD-linked sulfhydryl oxidase ALR	Processing Speed - Digit Symbol Score	1053	-0.077408	0.0350116	0.0270409	General Cognitive Ability - g Score	1049	-0.0417908	0.0313699	0.182796	General Fluid Cognitive Ability - gf Score	1051	-0.0483691	0.0330093	0.142834	Logical Memory - Logical Memory Score	1060	-0.00656698	0.0321108	0.837955	Non-Verbal Reasoning - Matrix Reasoning Score	1060	-0.0282514	0.0312188	0.365492	Verbal Reasoning - Verbal Total Score	1058	-0.0162296	0.0307776	0.597973	Vocabulary - Vocabulary Score	1058	-0.0248827	0.031317	0.42688
14024-196	EDA	Ectodysplasin-A	Processing Speed - Digit Symbol Score	1053	-0.0768647	0.0347809	0.0271073	General Cognitive Ability - g Score	1049	-0.0295778	0.0311779	0.342785	General Fluid Cognitive Ability - gf Score	1051	-0.0447275	0.0327731	0.172328	Logical Memory - Logical Memory Score	1060	0.00685752	0.0318993	0.829788	Non-Verbal Reasoning - Matrix Reasoning Score	1060	-0.055684	0.0309847	0.0723128	Verbal Reasoning - Verbal Total Score	1058	-0.0308536	0.0305444	0.312436	Vocabulary - Vocabulary Score	1058	0.00216866	0.0311049	0.944416
3864-5	RPS7	40S ribosomal protein S7	Processing Speed - Digit Symbol Score	1053	-0.0770896	0.0348865	0.0271242	General Cognitive Ability - g Score	1049	-0.061979	0.0311914	0.0469166	General Fluid Cognitive Ability - gf Score	1051	-0.0626689	0.0328516	0.0564381	Logical Memory - Logical Memory Score	1060	-0.0504237	0.0318858	0.11379	Non-Verbal Reasoning - Matrix Reasoning Score	1060	-0.0402983	0.0310198	0.193904	Verbal Reasoning - Verbal Total Score	1058	-0.00407017	0.0305974	0.894175	Vocabulary - Vocabulary Score	1058	-0.0503462	0.0311602	0.106155
8867-18	PAEP	Glycodelin	Processing Speed - Digit Symbol Score	1053	-0.0772966	0.034991	0.0271715	General Cognitive Ability - g Score	1049	-0.0244765	0.0313662	0.435187	General Fluid Cognitive Ability - gf Score	1051	-0.0280469	0.0330265	0.395757	Logical Memory - Logical Memory Score	1060	-0.00569374	0.0320644	0.859059	Non-Verbal Reasoning - Matrix Reasoning Score	1060	-0.0675192	0.0311125	0.0299948	Verbal Reasoning - Verbal Total Score	1058	0.0212059	0.0307472	0.490391	Vocabulary - Vocabulary Score	1058	-0.0213607	0.031334	0.495423
16748-1	BMP3	Bone morphogenetic protein 3	Processing Speed - Digit Symbol Score	1053	-0.0767059	0.0347258	0.0271814	General Cognitive Ability - g Score	1049	-0.056575	0.0310698	0.0686225	General Fluid Cognitive Ability - gf Score	1051	-0.0554002	0.0327055	0.0902827	Logical Memory - Logical Memory Score	1060	-0.00402199	0.0318732	0.899584	Non-Verbal Reasoning - Matrix Reasoning Score	1060	-0.0648399	0.0309394	0.0361082	Verbal Reasoning - Verbal Total Score	1058	-0.0386807	0.0305044	0.204785	Vocabulary - Vocabulary Score	1058	-0.0467006	0.0309961	0.131897
9444-70	DGCR6	Protein DGCR6	Processing Speed - Digit Symbol Score	1053	-0.0772169	0.0349592	0.0271904	General Cognitive Ability - g Score	1049	-0.0484398	0.0313197	0.121954	General Fluid Cognitive Ability - gf Score	1051	-0.053398	0.0329398	0.105001	Logical Memory - Logical Memory Score	1060	-0.0138685	0.0320686	0.665403	Non-Verbal Reasoning - Matrix Reasoning Score	1060	-0.0520116	0.0311612	0.0950944	Verbal Reasoning - Verbal Total Score	1058	-0.0249309	0.0307236	0.417103	Vocabulary - Vocabulary Score	1058	-0.0294812	0.0312352	0.345249
12503-5	GPR68	Ovarian cancer G-protein coupled receptor 1	Processing Speed - Digit Symbol Score	1053	-0.0774411	0.0350629	0.0272002	General Cognitive Ability - g Score	1049	-0.060235	0.0314326	0.0553242	General Fluid Cognitive Ability - gf Score	1051	-0.0565779	0.0330386	0.0868085	Logical Memory - Logical Memory Score	1060	-0.0116551	0.0322299	0.717634	Non-Verbal Reasoning - Matrix Reasoning Score	1060	-0.083292	0.031253	0.0076967	Verbal Reasoning - Verbal Total Score	1058	-0.0307486	0.0308889	0.319513	Vocabulary - Vocabulary Score	1058	-0.0585387	0.0313411	0.0617914
12712-9	HMG20A	High mobility group protein 20A	Processing Speed - Digit Symbol Score	1053	-0.0770314	0.0348876	0.0272449	General Cognitive Ability - g Score	1049	-0.0494569	0.0312198	0.11316	General Fluid Cognitive Ability - gf Score	1051	-0.055885	0.0328452	0.0888548	Logical Memory - Logical Memory Score	1060	-0.0120523	0.0320256	0.706669	Non-Verbal Reasoning - Matrix Reasoning Score	1060	-0.0532672	0.0311041	0.0867961	Verbal Reasoning - Verbal Total Score	1058	-0.0283008	0.0306597	0.355974	Vocabulary - Vocabulary Score	1058	-0.0276045	0.0312737	0.377413
11258-41	MADCAM1	Mucosal addressin cell adhesion molecule 1	Processing Speed - Digit Symbol Score	1053	-0.0762199	0.0345238	0.0272616	General Cognitive Ability - g Score	1049	-0.0555677	0.030899	0.0721191	General Fluid Cognitive Ability - gf Score	1051	-0.0578046	0.0325683	0.075919	Logical Memory - Logical Memory Score	1060	-0.0051756	0.0316321	0.870032	Non-Verbal Reasoning - Matrix Reasoning Score	1060	-0.0528677	0.0307177	0.085236	Verbal Reasoning - Verbal Total Score	1058	-0.0351945	0.0303535	0.246257	Vocabulary - Vocabulary Score	1058	-0.0384761	0.0309313	0.213528
15526-33	GSS	Glutathione synthetase	Processing Speed - Digit Symbol Score	1053	-0.0772428	0.034988	0.0272656	General Cognitive Ability - g Score	1049	-0.040474	0.0313463	0.196638	General Fluid Cognitive Ability - gf Score	1051	-0.0376166	0.0330254	0.254695	Logical Memory - Logical Memory Score	1060	-0.0200396	0.0321094	0.53256	Non-Verbal Reasoning - Matrix Reasoning Score	1060	-0.0718883	0.0311524	0.0210194	Verbal Reasoning - Verbal Total Score	1058	0.0209733	0.0308128	0.496082	Vocabulary - Vocabulary Score	1058	-0.0399867	0.0313393	0.201982
11162-37	EQTN	Equatorin	Processing Speed - Digit Symbol Score	1053	-0.0779648	0.0353204	0.027289	General Cognitive Ability - g Score	1049	-0.0593619	0.0316451	0.0606739	General Fluid Cognitive Ability - gf Score	1051	-0.0757769	0.0332377	0.0226166	Logical Memory - Logical Memory Score	1060	-0.0241931	0.0324158	0.455464	Non-Verbal Reasoning - Matrix Reasoning Score	1060	-0.0413757	0.0315199	0.189289	Verbal Reasoning - Verbal Total Score	1058	-0.0598349	0.0310156	0.0537079	Vocabulary - Vocabulary Score	1058	-0.00948976	0.0315623	0.763668
17857-6	ACADL	Long-chain specific acyl-CoA dehydrogenase, mitochondrial	Processing Speed - Digit Symbol Score	1053	-0.0779336	0.035316	0.0273317	General Cognitive Ability - g Score	1049	-0.0546567	0.0316633	0.0843148	General Fluid Cognitive Ability - gf Score	1051	-0.0543069	0.0333005	0.10293	Logical Memory - Logical Memory Score	1060	0.00926331	0.0323706	0.774752	Non-Verbal Reasoning - Matrix Reasoning Score	1060	-0.0879265	0.0313631	0.00505516	Verbal Reasoning - Verbal Total Score	1058	-0.0470004	0.0310034	0.129526	Vocabulary - Vocabulary Score	1058	-0.0424636	0.0315681	0.178578
5004-69	MAPK11	Mitogen-activated protein kinase 11	Processing Speed - Digit Symbol Score	1053	-0.0775988	0.0351733	0.0273711	General Cognitive Ability - g Score	1049	-0.0646997	0.0314381	0.03959	General Fluid Cognitive Ability - gf Score	1051	-0.0519359	0.0331172	0.116824	Logical Memory - Logical Memory Score	1060	-0.0190411	0.0322607	0.555039	Non-Verbal Reasoning - Matrix Reasoning Score	1060	-0.0312343	0.0313679	0.319377	Verbal Reasoning - Verbal Total Score	1058	-0.0170665	0.0308926	0.580642	Vocabulary - Vocabulary Score	1058	-0.0752982	0.0312764	0.0160618
7071-23	MAN1B1	Endoplasmic reticulum mannosyl-oligosaccharide 1,2-alpha-mannosidase	Processing Speed - Digit Symbol Score	1053	-0.077217	0.0350206	0.0274607	General Cognitive Ability - g Score	1049	-0.0346549	0.0313465	0.268926	General Fluid Cognitive Ability - gf Score	1051	-0.0338084	0.033025	0.305966	Logical Memory - Logical Memory Score	1060	0.00134847	0.0321437	0.966537	Non-Verbal Reasoning - Matrix Reasoning Score	1060	-0.0530717	0.0312166	0.0891095	Verbal Reasoning - Verbal Total Score	1058	0.00279756	0.0308076	0.927646	Vocabulary - Vocabulary Score	1058	-0.0358735	0.0313367	0.252302
8878-48	YTHDC1	YTH domain-containing protein 1	Processing Speed - Digit Symbol Score	1053	-0.0772591	0.0350425	0.0274731	General Cognitive Ability - g Score	1049	-0.0571144	0.031349	0.068472	General Fluid Cognitive Ability - gf Score	1051	-0.0540694	0.0330174	0.101504	Logical Memory - Logical Memory Score	1060	-0.0109216	0.0321462	0.734046	Non-Verbal Reasoning - Matrix Reasoning Score	1060	-0.0366097	0.0312472	0.241351	Verbal Reasoning - Verbal Total Score	1058	-0.0278381	0.0307867	0.365875	Vocabulary - Vocabulary Score	1058	-0.0523488	0.031278	0.0941968
5486-73	ICAM2	Intercellular adhesion molecule 2	Processing Speed - Digit Symbol Score	1053	-0.0773533	0.0351012	0.0275438	General Cognitive Ability - g Score	1049	-0.0526219	0.0312805	0.0925188	General Fluid Cognitive Ability - gf Score	1051	-0.0438487	0.0329744	0.183592	Logical Memory - Logical Memory Score	1060	0.00362723	0.0322989	0.910584	Non-Verbal Reasoning - Matrix Reasoning Score	1060	-0.0373366	0.0313981	0.234387	Verbal Reasoning - Verbal Total Score	1058	-0.0134329	0.0308383	0.663133	Vocabulary - Vocabulary Score	1058	-0.0514774	0.0313262	0.100327
8775-61	FAM24B	Protein FAM24B	Processing Speed - Digit Symbol Score	1053	-0.0775177	0.035181	0.0275668	General Cognitive Ability - g Score	1049	-0.0835093	0.0314244	0.00787303	General Fluid Cognitive Ability - gf Score	1051	-0.0764081	0.0331017	0.0209835	Logical Memory - Logical Memory Score	1060	-0.0385606	0.032189	0.230939	Non-Verbal Reasoning - Matrix Reasoning Score	1060	-0.0643639	0.0312607	0.0394999	Verbal Reasoning - Verbal Total Score	1058	-0.0418385	0.0308452	0.174971	Vocabulary - Vocabulary Score	1058	-0.0734893	0.0314288	0.0193727
19640-2	PTH	Parathyroid hormone	Processing Speed - Digit Symbol Score	1053	-0.077145	0.0350158	0.0275842	General Cognitive Ability - g Score	1049	-0.0413672	0.0313518	0.187019	General Fluid Cognitive Ability - gf Score	1051	-0.0305987	0.0330045	0.35387	Logical Memory - Logical Memory Score	1060	-0.00829598	0.0320872	0.795987	Non-Verbal Reasoning - Matrix Reasoning Score	1060	-0.0868701	0.0310951	0.00521104	Verbal Reasoning - Verbal Total Score	1058	0.0192901	0.03075	0.530449	Vocabulary - Vocabulary Score	1058	-0.0615158	0.0312516	0.0490215
18892-48	GPC4	Glypican-4	Processing Speed - Digit Symbol Score	1053	-0.0776395	0.0352423	0.0275933	General Cognitive Ability - g Score	1049	-0.0873216	0.0314231	0.00545437	General Fluid Cognitive Ability - gf Score	1051	-0.0694946	0.0331696	0.0361596	Logical Memory - Logical Memory Score	1060	-0.0115104	0.0323888	0.722304	Non-Verbal Reasoning - Matrix Reasoning Score	1060	-0.0337989	0.0314832	0.283022	Verbal Reasoning - Verbal Total Score	1058	-0.051615	0.0310093	0.0960124	Vocabulary - Vocabulary Score	1058	-0.0967702	0.0314089	0.00206322
12553-5	VRK1	Serine/threonine-protein kinase VRK1	Processing Speed - Digit Symbol Score	1053	-0.077209	0.035075	0.027718	General Cognitive Ability - g Score	1049	-0.0489455	0.0313827	0.118846	General Fluid Cognitive Ability - gf Score	1051	-0.0539152	0.0330319	0.102634	Logical Memory - Logical Memory Score	1060	-0.00773651	0.032212	0.810195	Non-Verbal Reasoning - Matrix Reasoning Score	1060	-0.0328974	0.0313179	0.293519	Verbal Reasoning - Verbal Total Score	1058	-0.0284229	0.0308335	0.356623	Vocabulary - Vocabulary Score	1058	-0.0345828	0.0313277	0.269634
18458-4	PTGES2	Prostaglandin E synthase 2	Processing Speed - Digit Symbol Score	1053	-0.0761491	0.0346158	0.0278187	General Cognitive Ability - g Score	1049	-0.0587628	0.0309732	0.0577998	General Fluid Cognitive Ability - gf Score	1051	-0.0582999	0.0326302	0.073988	Logical Memory - Logical Memory Score	1060	-0.0112736	0.0317301	0.722369	Non-Verbal Reasoning - Matrix Reasoning Score	1060	-0.0603517	0.0308047	0.0500928	Verbal Reasoning - Verbal Total Score	1058	-0.0327188	0.0304151	0.282042	Vocabulary - Vocabulary Score	1058	-0.0478857	0.0309228	0.121488
9962-1	CDHR5	Cadherin-related family member 5	Processing Speed - Digit Symbol Score	1053	-0.0770531	0.035038	0.0278686	General Cognitive Ability - g Score	1049	-0.02127	0.0314192	0.498422	General Fluid Cognitive Ability - gf Score	1051	-0.0425421	0.0330504	0.198029	Logical Memory - Logical Memory Score	1060	0.00653771	0.0321032	0.83863	Non-Verbal Reasoning - Matrix Reasoning Score	1060	-0.0624476	0.0311618	0.0450723	Verbal Reasoning - Verbal Total Score	1058	-0.0221295	0.030783	0.472209	Vocabulary - Vocabulary Score	1058	0.0172838	0.031337	0.581259
7018-10	TSR3	Ribosome biogenesis protein TSR3 homolog	Processing Speed - Digit Symbol Score	1053	-0.0758016	0.0344711	0.0278786	General Cognitive Ability - g Score	1049	-0.0193174	0.0308359	0.531013	General Fluid Cognitive Ability - gf Score	1051	-0.0313358	0.0324286	0.333895	Logical Memory - Logical Memory Score	1060	0.0285732	0.0316479	0.366608	Non-Verbal Reasoning - Matrix Reasoning Score	1060	-0.0286981	0.0307803	0.351154	Verbal Reasoning - Verbal Total Score	1058	-0.0231419	0.0302527	0.4443	Vocabulary - Vocabulary Score	1058	0.00503458	0.0308604	0.870408
18932-84	NMNAT1	Nicotinamide/nicotinic acid mononucleotide adenylyltransferase 1	Processing Speed - Digit Symbol Score	1053	-0.0773331	0.0351761	0.0279166	General Cognitive Ability - g Score	1049	-0.0979269	0.0314183	0.00182778	General Fluid Cognitive Ability - gf Score	1051	-0.0950967	0.0330808	0.00404442	Logical Memory - Logical Memory Score	1060	-0.0536134	0.0322018	0.0959295	Non-Verbal Reasoning - Matrix Reasoning Score	1060	-0.0471324	0.0313251	0.132421	Verbal Reasoning - Verbal Total Score	1058	-0.0666426	0.030866	0.0308428	Vocabulary - Vocabulary Score	1058	-0.0735477	0.0313932	0.0191403
13536-56	POLI	DNA polymerase iota	Processing Speed - Digit Symbol Score	1053	-0.0766832	0.0348808	0.0279181	General Cognitive Ability - g Score	1049	-0.0610169	0.0311986	0.050494	General Fluid Cognitive Ability - gf Score	1051	-0.0687849	0.0328328	0.0361708	Logical Memory - Logical Memory Score	1060	-0.0174364	0.0319341	0.585059	Non-Verbal Reasoning - Matrix Reasoning Score	1060	-0.0463087	0.0310258	0.135546	Verbal Reasoning - Verbal Total Score	1058	-0.0446598	0.030581	0.144186	Vocabulary - Vocabulary Score	1058	-0.0279224	0.0312449	0.371503
12847-27	RNGTT	mRNA-capping enzyme	Processing Speed - Digit Symbol Score	1053	-0.0771102	0.0350973	0.0280175	General Cognitive Ability - g Score	1049	-0.0576552	0.0314132	0.0664496	General Fluid Cognitive Ability - gf Score	1051	-0.0528519	0.0330811	0.110122	Logical Memory - Logical Memory Score	1060	-0.00905168	0.032152	0.778306	Non-Verbal Reasoning - Matrix Reasoning Score	1060	-0.0297172	0.0312539	0.341689	Verbal Reasoning - Verbal Total Score	1058	-0.0238741	0.0308161	0.438501	Vocabulary - Vocabulary Score	1058	-0.0527375	0.0314356	0.0934182
10507-166	ACRV1	Acrosomal protein SP-10	Processing Speed - Digit Symbol Score	1053	-0.0773978	0.0352381	0.0280618	General Cognitive Ability - g Score	1049	-0.0513204	0.0315475	0.103787	General Fluid Cognitive Ability - gf Score	1051	-0.0535248	0.0331978	0.106897	Logical Memory - Logical Memory Score	1060	-0.0489297	0.0322387	0.129082	Non-Verbal Reasoning - Matrix Reasoning Score	1060	-0.0775534	0.031301	0.0132245	Verbal Reasoning - Verbal Total Score	1058	0.0122322	0.0309458	0.692638	Vocabulary - Vocabulary Score	1058	-0.0397754	0.0314576	0.206082
15503-20	LEFTY2	Left-right determination factor 2	Processing Speed - Digit Symbol Score	1053	0.075918	0.0345646	0.0280627	General Cognitive Ability - g Score	1049	0.0500212	0.0311995	0.108876	General Fluid Cognitive Ability - gf Score	1051	0.0491039	0.0327425	0.133693	Logical Memory - Logical Memory Score	1060	0.00897941	0.0311792	0.773352	Non-Verbal Reasoning - Matrix Reasoning Score	1060	0.0436081	0.0303549	0.150829	Verbal Reasoning - Verbal Total Score	1058	0.0266996	0.0301512	0.375874	Vocabulary - Vocabulary Score	1058	0.0461546	0.0311356	0.138241
6617-12	FCRL6	Fc receptor-like protein 6	Processing Speed - Digit Symbol Score	1053	-0.0759847	0.0346713	0.0284101	General Cognitive Ability - g Score	1049	-0.0151113	0.0310705	0.626716	General Fluid Cognitive Ability - gf Score	1051	-0.0297489	0.0326895	0.362799	Logical Memory - Logical Memory Score	1060	0.0224059	0.0318558	0.481836	Non-Verbal Reasoning - Matrix Reasoning Score	1060	-0.0307663	0.0309762	0.320601	Verbal Reasoning - Verbal Total Score	1058	-0.0159384	0.030517	0.601477	Vocabulary - Vocabulary Score	1058	0.0113479	0.031047	0.714734
13131-5	HK1	Hexokinase-1	Processing Speed - Digit Symbol Score	1053	-0.0758175	0.0345962	0.0284156	General Cognitive Ability - g Score	1049	-0.0564957	0.030975	0.0681649	General Fluid Cognitive Ability - gf Score	1051	-0.0652966	0.0325759	0.0450227	Logical Memory - Logical Memory Score	1060	-0.0279492	0.0317277	0.378367	Non-Verbal Reasoning - Matrix Reasoning Score	1060	-0.0500363	0.0308379	0.104683	Verbal Reasoning - Verbal Total Score	1058	-0.0378255	0.0303966	0.213352	Vocabulary - Vocabulary Score	1058	-0.0269381	0.0309074	0.383442
7064-2	VAMP8	Vesicle-associated membrane protein 8	Processing Speed - Digit Symbol Score	1053	-0.0770192	0.035146	0.0284223	General Cognitive Ability - g Score	1049	-0.0336712	0.0314847	0.284869	General Fluid Cognitive Ability - gf Score	1051	-0.0351631	0.0331375	0.288633	Logical Memory - Logical Memory Score	1060	0.00232044	0.0322418	0.942626	Non-Verbal Reasoning - Matrix Reasoning Score	1060	-0.0646136	0.0312952	0.0389562	Verbal Reasoning - Verbal Total Score	1058	-0.00457528	0.0308932	0.882264	Vocabulary - Vocabulary Score	1058	-0.0274845	0.0314566	0.382266
15304-1	REG3A	Regenerating islet-derived protein 3-alpha	Processing Speed - Digit Symbol Score	1053	-0.0731512	0.0333993	0.0285095	General Cognitive Ability - g Score	1049	-0.0826946	0.0299914	0.00582856	General Fluid Cognitive Ability - gf Score	1051	-0.0786667	0.0315287	0.0125927	Logical Memory - Logical Memory Score	1060	-0.0241046	0.0304183	0.428104	Non-Verbal Reasoning - Matrix Reasoning Score	1060	-0.0544842	0.0295567	0.0652738	Verbal Reasoning - Verbal Total Score	1058	-0.0640383	0.0292308	0.0284678	Vocabulary - Vocabulary Score	1058	-0.0685854	0.0299329	0.021946
13671-40	ELANE	Neutrophil elastase	Processing Speed - Digit Symbol Score	1053	-0.0761067	0.0347588	0.0285556	General Cognitive Ability - g Score	1049	-0.08754	0.0310717	0.00484209	General Fluid Cognitive Ability - gf Score	1051	-0.100484	0.0326552	0.00209006	Logical Memory - Logical Memory Score	1060	-0.0518578	0.0316918	0.101773	Non-Verbal Reasoning - Matrix Reasoning Score	1060	-0.0448048	0.0308281	0.146119	Verbal Reasoning - Verbal Total Score	1058	-0.0736769	0.030367	0.0152571	Vocabulary - Vocabulary Score	1058	-0.0366088	0.0312113	0.240822
2579-17	MMP9	Matrix metalloproteinase-9	Processing Speed - Digit Symbol Score	1053	-0.0749541	0.0342336	0.0285613	General Cognitive Ability - g Score	1049	-0.0596807	0.0306474	0.0514948	General Fluid Cognitive Ability - gf Score	1051	-0.0722095	0.0321917	0.0248897	Logical Memory - Logical Memory Score	1060	-0.044098	0.0313743	0.159859	Non-Verbal Reasoning - Matrix Reasoning Score	1060	-0.0431047	0.0305124	0.157746	Verbal Reasoning - Verbal Total Score	1058	-0.0362092	0.0300666	0.228474	Vocabulary - Vocabulary Score	1058	-0.0275903	0.0307024	0.368847
12392-30	ARL1	ADP-ribosylation factor-like protein 1	Processing Speed - Digit Symbol Score	1053	-0.0763633	0.0349108	0.0287142	General Cognitive Ability - g Score	1049	-0.0671711	0.031271	0.0317114	General Fluid Cognitive Ability - gf Score	1051	-0.0620621	0.032928	0.0594593	Logical Memory - Logical Memory Score	1060	-0.0100753	0.0319693	0.752645	Non-Verbal Reasoning - Matrix Reasoning Score	1060	-0.0602413	0.0310344	0.0522443	Verbal Reasoning - Verbal Total Score	1058	-0.0380734	0.030677	0.214566	Vocabulary - Vocabulary Score	1058	-0.0611129	0.0312499	0.0505102
7916-10	S100A7	Protein S100-A7	Processing Speed - Digit Symbol Score	1053	-0.0770947	0.0352608	0.0287852	General Cognitive Ability - g Score	1049	-0.0207901	0.0317	0.511927	General Fluid Cognitive Ability - gf Score	1051	-0.0285101	0.033328	0.392309	Logical Memory - Logical Memory Score	1060	0.0277907	0.0321416	0.38724	Non-Verbal Reasoning - Matrix Reasoning Score	1060	-0.00911881	0.0312693	0.770576	Verbal Reasoning - Verbal Total Score	1058	-0.0120888	0.0309127	0.695752	Vocabulary - Vocabulary Score	1058	-0.00169232	0.031642	0.957347
7745-3	CISD1	CDGSH iron-sulfur domain-containing protein 1	Processing Speed - Digit Symbol Score	1053	-0.0763783	0.0349407	0.0288197	General Cognitive Ability - g Score	1049	-0.00444356	0.0313507	0.887288	General Fluid Cognitive Ability - gf Score	1051	-0.00418411	0.0329861	0.899063	Logical Memory - Logical Memory Score	1060	0.0690987	0.0320507	0.0310899	Non-Verbal Reasoning - Matrix Reasoning Score	1060	-0.050601	0.0312091	0.104942	Verbal Reasoning - Verbal Total Score	1058	-0.0122606	0.0307952	0.690532	Vocabulary - Vocabulary Score	1058	-0.0151151	0.0313101	0.629269
5347-59	CCNB1	G2/mitotic-specific cyclin-B1	Processing Speed - Digit Symbol Score	1053	-0.0763663	0.0349359	0.0288233	General Cognitive Ability - g Score	1049	-0.0465423	0.0313	0.137021	General Fluid Cognitive Ability - gf Score	1051	-0.0542616	0.0329348	0.0994457	Logical Memory - Logical Memory Score	1060	-0.0156045	0.0320184	0.626002	Non-Verbal Reasoning - Matrix Reasoning Score	1060	-0.0293054	0.0311282	0.346478	Verbal Reasoning - Verbal Total Score	1058	-0.0229748	0.0307066	0.454336	Vocabulary - Vocabulary Score	1058	-0.0237173	0.0312724	0.448206
11292-13	SCARA3	Scavenger receptor class A member 3	Processing Speed - Digit Symbol Score	1053	-0.0769386	0.0352203	0.0289261	General Cognitive Ability - g Score	1049	-0.0229966	0.0315677	0.466318	General Fluid Cognitive Ability - gf Score	1051	-0.036588	0.0332176	0.270695	Logical Memory - Logical Memory Score	1060	0.0163829	0.0322877	0.611872	Non-Verbal Reasoning - Matrix Reasoning Score	1060	-0.021611	0.0313982	0.491272	Verbal Reasoning - Verbal Total Score	1058	-0.0207131	0.0309485	0.503318	Vocabulary - Vocabulary Score	1058	0.00282807	0.0314749	0.928405
7818-101	GBP6	Guanylate-binding protein 6	Processing Speed - Digit Symbol Score	1053	-0.0763471	0.0349642	0.028993	General Cognitive Ability - g Score	1049	-0.0540421	0.031333	0.0845697	General Fluid Cognitive Ability - gf Score	1051	-0.0657904	0.0329315	0.0457392	Logical Memory - Logical Memory Score	1060	-0.0123093	0.0319979	0.700467	Non-Verbal Reasoning - Matrix Reasoning Score	1060	-0.0495755	0.0310861	0.110762	Verbal Reasoning - Verbal Total Score	1058	-0.0544913	0.0306412	0.0753435	Vocabulary - Vocabulary Score	1058	-0.0201895	0.0312397	0.518099
11257-1	QDPR	Dihydropteridine reductase	Processing Speed - Digit Symbol Score	1053	-0.0758624	0.0347434	0.0289986	General Cognitive Ability - g Score	1049	-0.0368962	0.0311192	0.235764	General Fluid Cognitive Ability - gf Score	1051	-0.0396388	0.0327866	0.226665	Logical Memory - Logical Memory Score	1060	-0.0021999	0.031847	0.944928	Non-Verbal Reasoning - Matrix Reasoning Score	1060	-0.041812	0.0309434	0.176617	Verbal Reasoning - Verbal Total Score	1058	-0.00532403	0.0305532	0.861666	Vocabulary - Vocabulary Score	1058	-0.0275994	0.0311038	0.374899
18904-23	CAMK4	Calcium/calmodulin-dependent protein kinase type IV	Processing Speed - Digit Symbol Score	1053	-0.0768122	0.0351802	0.029007	General Cognitive Ability - g Score	1049	-0.0399313	0.031497	0.204877	General Fluid Cognitive Ability - gf Score	1051	-0.0357169	0.0331823	0.281755	Logical Memory - Logical Memory Score	1060	0.00260941	0.0322211	0.935454	Non-Verbal Reasoning - Matrix Reasoning Score	1060	-0.0443068	0.0313038	0.156957	Verbal Reasoning - Verbal Total Score	1058	-0.00340908	0.0308941	0.912134	Vocabulary - Vocabulary Score	1058	-0.0426744	0.0314472	0.174775
4407-10	MST1	Hepatocyte growth factor-like protein	Processing Speed - Digit Symbol Score	1053	-0.0758325	0.0347594	0.0291361	General Cognitive Ability - g Score	1049	-0.0779869	0.031366	0.012906	General Fluid Cognitive Ability - gf Score	1051	-0.0854948	0.0329103	0.00938187	Logical Memory - Logical Memory Score	1060	-0.0823222	0.0314174	0.008786	Non-Verbal Reasoning - Matrix Reasoning Score	1060	-0.113229	0.0305354	0.000208792	Verbal Reasoning - Verbal Total Score	1058	-0.0189985	0.0304859	0.533159	Vocabulary - Vocabulary Score	1058	-0.0477501	0.0314143	0.128508
18205-123	MAGEA6	Melanoma-associated antigen 6	Processing Speed - Digit Symbol Score	1053	-0.0757331	0.0347469	0.0292895	General Cognitive Ability - g Score	1049	-0.0602346	0.0310778	0.0526005	General Fluid Cognitive Ability - gf Score	1051	-0.0599141	0.0327231	0.0671089	Logical Memory - Logical Memory Score	1060	-0.0155449	0.0318522	0.625528	Non-Verbal Reasoning - Matrix Reasoning Score	1060	-0.0562274	0.0309336	0.0691132	Verbal Reasoning - Verbal Total Score	1058	-0.0339409	0.030506	0.265882	Vocabulary - Vocabulary Score	1058	-0.0464457	0.031045	0.134633
7049-2	ADAM23	Disintegrin and metalloproteinase domain-containing protein 23	Processing Speed - Digit Symbol Score	1053	0.0766351	0.0351651	0.0293098	General Cognitive Ability - g Score	1049	0.110441	0.0313812	0.000432629	General Fluid Cognitive Ability - gf Score	1051	0.10596	0.0330247	0.00133424	Logical Memory - Logical Memory Score	1060	0.0570744	0.0321078	0.0754722	Non-Verbal Reasoning - Matrix Reasoning Score	1060	0.0171949	0.0312631	0.582315	Verbal Reasoning - Verbal Total Score	1058	0.0865026	0.0307493	0.00490581	Vocabulary - Vocabulary Score	1058	0.0830396	0.0315206	0.00842731
12382-2	DDX58	Probable ATP-dependent RNA helicase DDX58	Processing Speed - Digit Symbol Score	1053	-0.0760254	0.0348883	0.0293236	General Cognitive Ability - g Score	1049	-0.0299696	0.0312844	0.338076	General Fluid Cognitive Ability - gf Score	1051	-0.0307143	0.0329438	0.351169	Logical Memory - Logical Memory Score	1060	0.017446	0.031967	0.585238	Non-Verbal Reasoning - Matrix Reasoning Score	1060	-0.0329633	0.0310739	0.28878	Verbal Reasoning - Verbal Total Score	1058	-0.00951286	0.0306852	0.75655	Vocabulary - Vocabulary Score	1058	-0.0256343	0.0312537	0.412102
5653-23	PRSS37	Probable inactive serine protease 37	Processing Speed - Digit Symbol Score	1053	-0.0765685	0.0351591	0.0294229	General Cognitive Ability - g Score	1049	-0.0642642	0.0314343	0.0409145	General Fluid Cognitive Ability - gf Score	1051	-0.0428618	0.0331125	0.195516	Logical Memory - Logical Memory Score	1060	-0.0107258	0.0323399	0.740148	Non-Verbal Reasoning - Matrix Reasoning Score	1060	-0.0761368	0.031378	0.0152479	Verbal Reasoning - Verbal Total Score	1058	-0.00426309	0.030966	0.890501	Vocabulary - Vocabulary Score	1058	-0.0910176	0.0313299	0.00367094
2731-29	POR	NADPH--cytochrome P450 reductase	Processing Speed - Digit Symbol Score	1053	-0.0757802	0.0348194	0.0295271	General Cognitive Ability - g Score	1049	-0.0254568	0.0312519	0.415319	General Fluid Cognitive Ability - gf Score	1051	-0.0275596	0.0328906	0.402077	Logical Memory - Logical Memory Score	1060	-0.000233859	0.0318529	0.994142	Non-Verbal Reasoning - Matrix Reasoning Score	1060	-0.0217055	0.030969	0.483379	Verbal Reasoning - Verbal Total Score	1058	0.0116799	0.0305787	0.70249	Vocabulary - Vocabulary Score	1058	-0.0196503	0.0311274	0.527854
19242-21	PFDN1	Prefoldin subunit 1	Processing Speed - Digit Symbol Score	1053	-0.0766278	0.0352165	0.0295623	General Cognitive Ability - g Score	1049	-0.0564256	0.031556	0.073758	General Fluid Cognitive Ability - gf Score	1051	-0.049831	0.0332229	0.133641	Logical Memory - Logical Memory Score	1060	-0.0287486	0.0321952	0.371884	Non-Verbal Reasoning - Matrix Reasoning Score	1060	-0.0765305	0.0312309	0.0142669	Verbal Reasoning - Verbal Total Score	1058	0.000440142	0.0309077	0.988638	Vocabulary - Vocabulary Score	1058	-0.0605905	0.0314726	0.0542067
6528-95	EXTL2	Exostosin-like 2	Processing Speed - Digit Symbol Score	1053	-0.0763934	0.0351402	0.029708	General Cognitive Ability - g Score	1049	-0.0565729	0.0314016	0.071609	General Fluid Cognitive Ability - gf Score	1051	-0.0630731	0.0330946	0.0566704	Logical Memory - Logical Memory Score	1060	-0.0267771	0.0322005	0.405649	Non-Verbal Reasoning - Matrix Reasoning Score	1060	-0.0624732	0.0312713	0.0457408	Verbal Reasoning - Verbal Total Score	1058	-0.0326355	0.0308631	0.290316	Vocabulary - Vocabulary Score	1058	-0.0366308	0.0313291	0.242312
9190-7	CD63	CD63 antigen	Processing Speed - Digit Symbol Score	1053	-0.0761157	0.0350234	0.0297593	General Cognitive Ability - g Score	1049	-0.0169063	0.0314197	0.590522	General Fluid Cognitive Ability - gf Score	1051	-0.0267019	0.033041	0.419007	Logical Memory - Logical Memory Score	1060	0.000767261	0.0321312	0.980949	Non-Verbal Reasoning - Matrix Reasoning Score	1060	-0.0312425	0.0312374	0.317231	Verbal Reasoning - Verbal Total Score	1058	0.0151296	0.0308031	0.623305	Vocabulary - Vocabulary Score	1058	-0.00171279	0.0313232	0.956392
7898-29	MDM1	Nuclear protein MDM1	Processing Speed - Digit Symbol Score	1053	-0.0757846	0.034894	0.0298666	General Cognitive Ability - g Score	1049	-0.0701499	0.0311358	0.0242573	General Fluid Cognitive Ability - gf Score	1051	-0.0804831	0.0327702	0.0140499	Logical Memory - Logical Memory Score	1060	-0.0494777	0.0320145	0.122231	Non-Verbal Reasoning - Matrix Reasoning Score	1060	-0.0470454	0.0311484	0.130952	Verbal Reasoning - Verbal Total Score	1058	-0.0429214	0.030637	0.161225	Vocabulary - Vocabulary Score	1058	-0.0322049	0.0311315	0.300912
9747-48	MARK3	MAP/microtubule affinity-regulating kinase 3	Processing Speed - Digit Symbol Score	1053	-0.0759942	0.0349992	0.0299074	General Cognitive Ability - g Score	1049	-0.0471996	0.0313224	0.131838	General Fluid Cognitive Ability - gf Score	1051	-0.0552779	0.0330051	0.0939676	Logical Memory - Logical Memory Score	1060	0.00581401	0.0320355	0.855986	Non-Verbal Reasoning - Matrix Reasoning Score	1060	-0.0383637	0.0311308	0.217822	Verbal Reasoning - Verbal Total Score	1058	-0.0432293	0.0307149	0.159297	Vocabulary - Vocabulary Score	1058	-0.023878	0.0313046	0.445605
19209-6	NFKBIA	NF-kappa-B inhibitor alpha	Processing Speed - Digit Symbol Score	1053	-0.0760846	0.0350595	0.0299951	General Cognitive Ability - g Score	1049	-0.0662865	0.0313757	0.0346291	General Fluid Cognitive Ability - gf Score	1051	-0.0622946	0.0330075	0.0591219	Logical Memory - Logical Memory Score	1060	-0.00630741	0.0322146	0.844772	Non-Verbal Reasoning - Matrix Reasoning Score	1060	-0.0422347	0.0313152	0.177434	Verbal Reasoning - Verbal Total Score	1058	-0.0424372	0.0308355	0.168747	Vocabulary - Vocabulary Score	1058	-0.0560739	0.0313011	0.0732233
6230-56	CER1	Cerberus	Processing Speed - Digit Symbol Score	1053	-0.0762628	0.0351604	0.0300831	General Cognitive Ability - g Score	1049	-0.0534122	0.0314797	0.0897501	General Fluid Cognitive Ability - gf Score	1051	-0.0602819	0.0331279	0.0688093	Logical Memory - Logical Memory Score	1060	-0.0261718	0.0322017	0.416365	Non-Verbal Reasoning - Matrix Reasoning Score	1060	-0.0253104	0.0313144	0.418937	Verbal Reasoning - Verbal Total Score	1058	-0.023493	0.0308801	0.446787	Vocabulary - Vocabulary Score	1058	-0.027083	0.0315057	0.389997
14025-18	TNFRSF9	Tumor necrosis factor receptor superfamily member 9	Processing Speed - Digit Symbol Score	1053	-0.0756776	0.0348916	0.0300877	General Cognitive Ability - g Score	1049	-0.0330498	0.031286	0.290796	General Fluid Cognitive Ability - gf Score	1051	-0.0310879	0.0329225	0.34503	Logical Memory - Logical Memory Score	1060	-0.00290012	0.0320761	0.927958	Non-Verbal Reasoning - Matrix Reasoning Score	1060	-0.0677449	0.0311268	0.0295241	Verbal Reasoning - Verbal Total Score	1058	0.00716096	0.0307429	0.815815	Vocabulary - Vocabulary Score	1058	-0.0428811	0.0312439	0.169919
13043-157	ATAD2	ATPase family AAA domain-containing protein 2	Processing Speed - Digit Symbol Score	1053	-0.0757836	0.0349674	0.0302145	General Cognitive Ability - g Score	1049	-0.0525903	0.0312858	0.0927699	General Fluid Cognitive Ability - gf Score	1051	-0.0624704	0.0329078	0.0576503	Logical Memory - Logical Memory Score	1060	-0.000188438	0.0320853	0.995314	Non-Verbal Reasoning - Matrix Reasoning Score	1060	-0.0412716	0.0311823	0.18565	Verbal Reasoning - Verbal Total Score	1058	-0.0570862	0.030678	0.0627699	Vocabulary - Vocabulary Score	1058	-0.0184533	0.0312644	0.555034
7827-20	ADAM32	Disintegrin and metalloproteinase domain-containing protein 32	Processing Speed - Digit Symbol Score	1053	-0.0759617	0.0350575	0.030252	General Cognitive Ability - g Score	1049	-0.0409997	0.0313452	0.190871	General Fluid Cognitive Ability - gf Score	1051	-0.0386306	0.0329983	0.241725	Logical Memory - Logical Memory Score	1060	-0.00524717	0.0321599	0.870393	Non-Verbal Reasoning - Matrix Reasoning Score	1060	-0.0674883	0.031214	0.0306095	Verbal Reasoning - Verbal Total Score	1058	-0.00276348	0.0307803	0.928461	Vocabulary - Vocabulary Score	1058	-0.0380162	0.031276	0.224173
11163-7	FAM162B	Protein FAM162B	Processing Speed - Digit Symbol Score	1053	-0.0759582	0.0350784	0.0303582	General Cognitive Ability - g Score	1049	-0.048979	0.0314163	0.118989	General Fluid Cognitive Ability - gf Score	1051	-0.0473172	0.0330872	0.152695	Logical Memory - Logical Memory Score	1060	-4.79124e-05	0.0321446	0.998811	Non-Verbal Reasoning - Matrix Reasoning Score	1060	-0.0690394	0.0311875	0.0268504	Verbal Reasoning - Verbal Total Score	1058	-0.0257496	0.03082	0.403446	Vocabulary - Vocabulary Score	1058	-0.04218	0.0313679	0.178727
17698-15	WBP2	WW domain-binding protein 2	Processing Speed - Digit Symbol Score	1053	-0.0762846	0.0352379	0.0303997	General Cognitive Ability - g Score	1049	-0.0639086	0.0315074	0.0425227	General Fluid Cognitive Ability - gf Score	1051	-0.071368	0.0331524	0.0313403	Logical Memory - Logical Memory Score	1060	-0.0192495	0.0322933	0.551121	Non-Verbal Reasoning - Matrix Reasoning Score	1060	-0.0236382	0.0314096	0.451704	Verbal Reasoning - Verbal Total Score	1058	-0.0520775	0.0309123	0.09205	Vocabulary - Vocabulary Score	1058	-0.0344565	0.0314267	0.272899
9188-119	CXCL9	C-X-C motif chemokine 9	Processing Speed - Digit Symbol Score	1053	-0.0736567	0.0340251	0.0304047	General Cognitive Ability - g Score	1049	-0.0207502	0.0305368	0.496812	General Fluid Cognitive Ability - gf Score	1051	-0.0105306	0.0321009	0.742877	Logical Memory - Logical Memory Score	1060	0.033906	0.0313488	0.279443	Non-Verbal Reasoning - Matrix Reasoning Score	1060	-0.0667758	0.0304285	0.0281984	Verbal Reasoning - Verbal Total Score	1058	0.0177354	0.0300336	0.554844	Vocabulary - Vocabulary Score	1058	-0.0428982	0.0305332	0.16003
4359-87	DYRK3	Dual specificity tyrosine-phosphorylation-regulated kinase 3	Processing Speed - Digit Symbol Score	1053	-0.0752476	0.0347888	0.0305426	General Cognitive Ability - g Score	1049	-0.0238256	0.0311681	0.444616	General Fluid Cognitive Ability - gf Score	1051	-0.0380974	0.0328048	0.245505	Logical Memory - Logical Memory Score	1060	0.0251793	0.0319254	0.430293	Non-Verbal Reasoning - Matrix Reasoning Score	1060	-0.0389775	0.0310356	0.209153	Verbal Reasoning - Verbal Total Score	1058	-0.0331878	0.0305977	0.278076	Vocabulary - Vocabulary Score	1058	0.00444944	0.0311022	0.886244
8102-239	C1orf186	Regulator of hemoglobinization and erythroid cell expansion protein	Processing Speed - Digit Symbol Score	1053	-0.0763302	0.0352955	0.0305715	General Cognitive Ability - g Score	1049	-0.0760512	0.0315522	0.0159381	General Fluid Cognitive Ability - gf Score	1051	-0.0783587	0.0332071	0.0182897	Logical Memory - Logical Memory Score	1060	-0.0201897	0.0323806	0.532947	Non-Verbal Reasoning - Matrix Reasoning Score	1060	-0.069429	0.0314255	0.0271522	Verbal Reasoning - Verbal Total Score	1058	-0.0692783	0.030951	0.0252003	Vocabulary - Vocabulary Score	1058	-0.0473825	0.0314995	0.132523
11715-1	POU2F1	POU domain, class 2, transcription factor 1	Processing Speed - Digit Symbol Score	1053	-0.0757217	0.0350286	0.0306403	General Cognitive Ability - g Score	1049	-0.0503389	0.0313251	0.108058	General Fluid Cognitive Ability - gf Score	1051	-0.0472854	0.0329629	0.151429	Logical Memory - Logical Memory Score	1060	-0.0180636	0.0321583	0.574315	Non-Verbal Reasoning - Matrix Reasoning Score	1060	-0.0796974	0.0311826	0.0105936	Verbal Reasoning - Verbal Total Score	1058	-0.00894825	0.0307669	0.771174	Vocabulary - Vocabulary Score	1058	-0.0450025	0.0313139	0.150678
14624-51	CTCF	Transcriptional repressor CTCF	Processing Speed - Digit Symbol Score	1053	-0.0762524	0.035287	0.0307014	General Cognitive Ability - g Score	1049	-0.0371276	0.0316087	0.240156	General Fluid Cognitive Ability - gf Score	1051	-0.0351931	0.0332775	0.290254	Logical Memory - Logical Memory Score	1060	0.00860118	0.0322982	0.790004	Non-Verbal Reasoning - Matrix Reasoning Score	1060	-0.0373936	0.0313883	0.233527	Verbal Reasoning - Verbal Total Score	1058	-0.00738728	0.0309758	0.811505	Vocabulary - Vocabulary Score	1058	-0.035842	0.0315676	0.256206
7917-17	CPD	Carboxypeptidase D	Processing Speed - Digit Symbol Score	1053	-0.0753197	0.0348595	0.0307213	General Cognitive Ability - g Score	1049	-0.0444987	0.0312357	0.15427	General Fluid Cognitive Ability - gf Score	1051	-0.0498697	0.0328884	0.129436	Logical Memory - Logical Memory Score	1060	-0.0166422	0.0319476	0.60242	Non-Verbal Reasoning - Matrix Reasoning Score	1060	-0.0449765	0.0310406	0.14735	Verbal Reasoning - Verbal Total Score	1058	-0.0151073	0.0306555	0.622149	Vocabulary - Vocabulary Score	1058	-0.0291869	0.0312221	0.349883
5337-64	CD86	T-lymphocyte activation antigen CD86	Processing Speed - Digit Symbol Score	1053	-0.0756368	0.0350137	0.0307566	General Cognitive Ability - g Score	1049	-0.0327091	0.0312789	0.295689	General Fluid Cognitive Ability - gf Score	1051	-0.0278535	0.0329111	0.397371	Logical Memory - Logical Memory Score	1060	-0.00340214	0.0321176	0.91564	Non-Verbal Reasoning - Matrix Reasoning Score	1060	-0.0207791	0.0312383	0.505934	Verbal Reasoning - Verbal Total Score	1058	0.0150798	0.0306545	0.622769	Vocabulary - Vocabulary Score	1058	-0.0456091	0.0312278	0.144145
19286-30	MYL5	Myosin light chain 5	Processing Speed - Digit Symbol Score	1053	-0.0758167	0.0351052	0.0307958	General Cognitive Ability - g Score	1049	-0.0905128	0.031347	0.00388377	General Fluid Cognitive Ability - gf Score	1051	-0.0772772	0.0330311	0.019308	Logical Memory - Logical Memory Score	1060	-0.0516547	0.0321424	0.108041	Non-Verbal Reasoning - Matrix Reasoning Score	1060	-0.0686762	0.0312292	0.0278706	Verbal Reasoning - Verbal Total Score	1058	-0.0334531	0.0308357	0.277974	Vocabulary - Vocabulary Score	1058	-0.0907708	0.0312656	0.00369356
17743-14	UBE2A	Ubiquitin-conjugating enzyme E2 A	Processing Speed - Digit Symbol Score	1053	-0.074912	0.0346951	0.0308385	General Cognitive Ability - g Score	1049	-0.0274525	0.0311134	0.377595	General Fluid Cognitive Ability - gf Score	1051	-0.0422443	0.0327474	0.197049	Logical Memory - Logical Memory Score	1060	0.00503902	0.0318061	0.874119	Non-Verbal Reasoning - Matrix Reasoning Score	1060	-0.0570419	0.0308806	0.0647214	Verbal Reasoning - Verbal Total Score	1058	-0.022016	0.0305177	0.470653	Vocabulary - Vocabulary Score	1058	0.00261134	0.0310925	0.933067
12795-2	ZNF566	Zinc finger protein 566	Processing Speed - Digit Symbol Score	1053	-0.0756015	0.0350363	0.030943	General Cognitive Ability - g Score	1049	-0.0565978	0.0313805	0.0712946	General Fluid Cognitive Ability - gf Score	1051	-0.0603447	0.0330387	0.0677769	Logical Memory - Logical Memory Score	1060	-0.0257985	0.0320891	0.421417	Non-Verbal Reasoning - Matrix Reasoning Score	1060	-0.0520472	0.0311738	0.0950025	Verbal Reasoning - Verbal Total Score	1058	-0.0254832	0.0308011	0.40804	Vocabulary - Vocabulary Score	1058	-0.0393832	0.0314003	0.209758
12976-49	SORBS3	Vinexin	Processing Speed - Digit Symbol Score	1053	-0.0761174	0.0352824	0.0309763	General Cognitive Ability - g Score	1049	-0.0563927	0.0315521	0.0738914	General Fluid Cognitive Ability - gf Score	1051	-0.0450008	0.0332215	0.175555	Logical Memory - Logical Memory Score	1060	0.0114533	0.0323193	0.723055	Non-Verbal Reasoning - Matrix Reasoning Score	1060	-0.0886568	0.0313108	0.00463289	Verbal Reasoning - Verbal Total Score	1058	-0.0300308	0.0309434	0.331793	Vocabulary - Vocabulary Score	1058	-0.0656084	0.0314881	0.037197
5604-30	HPSE	Heparanase	Processing Speed - Digit Symbol Score	1053	-0.0753938	0.0349535	0.0310077	General Cognitive Ability - g Score	1049	-0.0600506	0.0312827	0.0549074	General Fluid Cognitive Ability - gf Score	1051	-0.0626415	0.0329663	0.0574107	Logical Memory - Logical Memory Score	1060	-0.0180315	0.0319758	0.572814	Non-Verbal Reasoning - Matrix Reasoning Score	1060	-0.0482592	0.031064	0.120294	Verbal Reasoning - Verbal Total Score	1058	-0.0337164	0.0306872	0.271895	Vocabulary - Vocabulary Score	1058	-0.042258	0.0312924	0.176879
17515-6	HSPA13	Heat shock 70 kDa protein 13	Processing Speed - Digit Symbol Score	1053	-0.0757745	0.0351306	0.0310105	General Cognitive Ability - g Score	1049	-0.0242101	0.0314856	0.441937	General Fluid Cognitive Ability - gf Score	1051	-0.0315829	0.0331625	0.340911	Logical Memory - Logical Memory Score	1060	-0.0111164	0.0320883	0.72902	Non-Verbal Reasoning - Matrix Reasoning Score	1060	-0.0434314	0.0311791	0.16363	Verbal Reasoning - Verbal Total Score	1058	0.016691	0.0307989	0.587863	Vocabulary - Vocabulary Score	1058	-0.0090622	0.0314514	0.773245
11140-56	COL1A1	Collagen alpha-1(I) chain	Processing Speed - Digit Symbol Score	1053	0.0754603	0.0350068	0.0311157	General Cognitive Ability - g Score	1049	0.137061	0.0311121	1.05588e-05	General Fluid Cognitive Ability - gf Score	1051	0.125299	0.0327707	0.000131572	Logical Memory - Logical Memory Score	1060	0.105949	0.0320224	0.00093764	Non-Verbal Reasoning - Matrix Reasoning Score	1060	0.128598	0.0310649	3.47842e-05	Verbal Reasoning - Verbal Total Score	1058	0.0874143	0.0307054	0.00441513	Vocabulary - Vocabulary Score	1058	0.127688	0.0311364	4.11521e-05
15403-53	ID2	DNA-binding protein inhibitor ID-2	Processing Speed - Digit Symbol Score	1053	-0.075278	0.0349398	0.0312004	General Cognitive Ability - g Score	1049	-0.0447827	0.031295	0.152434	General Fluid Cognitive Ability - gf Score	1051	-0.0456238	0.0329502	0.166166	Logical Memory - Logical Memory Score	1060	-0.0163441	0.0320321	0.609882	Non-Verbal Reasoning - Matrix Reasoning Score	1060	-0.0469225	0.03112	0.131608	Verbal Reasoning - Verbal Total Score	1058	-0.00370937	0.0307252	0.903907	Vocabulary - Vocabulary Score	1058	-0.035442	0.0313118	0.257673
6938-21	PCDHGA12	Protocadherin gamma-A12	Processing Speed - Digit Symbol Score	1053	-0.0745435	0.0346094	0.0312517	General Cognitive Ability - g Score	1049	-0.0402858	0.0310099	0.193901	General Fluid Cognitive Ability - gf Score	1051	-0.0377192	0.032636	0.247782	Logical Memory - Logical Memory Score	1060	-0.00602275	0.0317745	0.849664	Non-Verbal Reasoning - Matrix Reasoning Score	1060	-0.051715	0.0308656	0.0938382	Verbal Reasoning - Verbal Total Score	1058	0.00249792	0.0304499	0.93462	Vocabulary - Vocabulary Score	1058	-0.0390159	0.0309093	0.206851
6357-83	CELA3B	Chymotrypsin-like elastase family member 3B	Processing Speed - Digit Symbol Score	1053	-0.0751895	0.0349175	0.0312916	General Cognitive Ability - g Score	1049	-0.032907	0.0313182	0.293382	General Fluid Cognitive Ability - gf Score	1051	-0.0332067	0.0329029	0.312864	Logical Memory - Logical Memory Score	1060	0.0114173	0.032109	0.722156	Non-Verbal Reasoning - Matrix Reasoning Score	1060	-0.0516715	0.0312042	0.0977393	Verbal Reasoning - Verbal Total Score	1058	-0.0111258	0.030749	0.717482	Vocabulary - Vocabulary Score	1058	-0.0301104	0.0312404	0.335132
10425-3	B4GALT5	Beta-1,4-galactosyltransferase 5	Processing Speed - Digit Symbol Score	1053	-0.0751489	0.0349079	0.0313363	General Cognitive Ability - g Score	1049	-0.0544514	0.0312304	0.0812392	General Fluid Cognitive Ability - gf Score	1051	-0.0505337	0.0329046	0.124597	Logical Memory - Logical Memory Score	1060	-0.00932993	0.0319835	0.770508	Non-Verbal Reasoning - Matrix Reasoning Score	1060	-0.0580008	0.0310528	0.0617881	Verbal Reasoning - Verbal Total Score	1058	-0.0216021	0.0306648	0.481147	Vocabulary - Vocabulary Score	1058	-0.0504838	0.0311943	0.105584
15439-21	RND3	Rho-related GTP-binding protein RhoE	Processing Speed - Digit Symbol Score	1053	-0.075748	0.0352092	0.031447	General Cognitive Ability - g Score	1049	-0.0574336	0.0315041	0.068296	General Fluid Cognitive Ability - gf Score	1051	-0.059354	0.0331795	0.0736347	Logical Memory - Logical Memory Score	1060	-0.0123645	0.0322996	0.701864	Non-Verbal Reasoning - Matrix Reasoning Score	1060	-0.0589897	0.0313622	0.0599832	Verbal Reasoning - Verbal Total Score	1058	-0.0361258	0.0309442	0.243029	Vocabulary - Vocabulary Score	1058	-0.0428704	0.0314724	0.173147
14597-5	SEMA6C	Semaphorin-6C	Processing Speed - Digit Symbol Score	1053	-0.0757422	0.035217	0.0314975	General Cognitive Ability - g Score	1049	-0.0746832	0.0315717	0.0180052	General Fluid Cognitive Ability - gf Score	1051	-0.0780521	0.0332194	0.018794	Logical Memory - Logical Memory Score	1060	-0.0472219	0.032175	0.142197	Non-Verbal Reasoning - Matrix Reasoning Score	1060	-0.0866376	0.0312108	0.00550516	Verbal Reasoning - Verbal Total Score	1058	-0.039442	0.0309424	0.202419	Vocabulary - Vocabulary Score	1058	-0.0501474	0.0315778	0.112273
6281-51	ST3GAL2	CMP-N-acetylneuraminate-beta-galactosamide-alpha-2,3-sialyltransferase 2	Processing Speed - Digit Symbol Score	1053	-0.0746063	0.0346892	0.0314996	General Cognitive Ability - g Score	1049	-0.0425883	0.0310134	0.169683	General Fluid Cognitive Ability - gf Score	1051	-0.0414555	0.0326577	0.204301	Logical Memory - Logical Memory Score	1060	-0.012822	0.0319293	0.687997	Non-Verbal Reasoning - Matrix Reasoning Score	1060	-0.0490852	0.0310289	0.113669	Verbal Reasoning - Verbal Total Score	1058	0.00147993	0.0305675	0.961385	Vocabulary - Vocabulary Score	1058	-0.04427	0.0309925	0.153174
4563-61	PLCG1	1-phosphatidylinositol 4,5-bisphosphate phosphodiesterase gamma-1	Processing Speed - Digit Symbol Score	1053	-0.0744481	0.0346169	0.0315054	General Cognitive Ability - g Score	1049	-0.0590966	0.031001	0.0566142	General Fluid Cognitive Ability - gf Score	1051	-0.061652	0.0326381	0.0588971	Logical Memory - Logical Memory Score	1060	-0.0301321	0.0316837	0.341591	Non-Verbal Reasoning - Matrix Reasoning Score	1060	-0.0577782	0.0307728	0.0604394	Verbal Reasoning - Verbal Total Score	1058	-0.027057	0.0304043	0.373515	Vocabulary - Vocabulary Score	1058	-0.0434843	0.0309749	0.160361
2771-35	IGFBP1	Insulin-like growth factor-binding protein 1	Processing Speed - Digit Symbol Score	1053	0.0733748	0.0341549	0.0316904	General Cognitive Ability - g Score	1049	0.0786082	0.0304454	0.00982478	General Fluid Cognitive Ability - gf Score	1051	0.0778315	0.0321324	0.0154264	Logical Memory - Logical Memory Score	1060	0.0432914	0.0312092	0.1654	Non-Verbal Reasoning - Matrix Reasoning Score	1060	0.0423202	0.0303489	0.16318	Verbal Reasoning - Verbal Total Score	1058	0.0475734	0.0299267	0.111911	Vocabulary - Vocabulary Score	1058	0.0450581	0.0304658	0.139148
10605-22	APMAP	Adipocyte plasma membrane-associated protein	Processing Speed - Digit Symbol Score	1053	-0.0752011	0.035021	0.0317681	General Cognitive Ability - g Score	1049	-0.0531564	0.0313482	0.0899474	General Fluid Cognitive Ability - gf Score	1051	-0.0590358	0.0329743	0.0733961	Logical Memory - Logical Memory Score	1060	-0.0168738	0.0322358	0.600663	Non-Verbal Reasoning - Matrix Reasoning Score	1060	-0.03458	0.0313446	0.26993	Verbal Reasoning - Verbal Total Score	1058	-0.0282536	0.0308764	0.360163	Vocabulary - Vocabulary Score	1058	-0.0341564	0.031368	0.276201
7147-35	WFDC8	WAP four-disulfide core domain protein 8	Processing Speed - Digit Symbol Score	1053	-0.0743778	0.0346433	0.0317963	General Cognitive Ability - g Score	1049	-0.0718891	0.0309349	0.0201319	General Fluid Cognitive Ability - gf Score	1051	-0.0702607	0.0325886	0.0310846	Logical Memory - Logical Memory Score	1060	-0.0586613	0.0317179	0.0643902	Non-Verbal Reasoning - Matrix Reasoning Score	1060	-0.0321941	0.0308834	0.297207	Verbal Reasoning - Verbal Total Score	1058	-0.0151783	0.0304238	0.617853	Vocabulary - Vocabulary Score	1058	-0.0650572	0.0308678	0.0350648
3505-6	LTA|LTB	Lymphotoxin-alpha|Lymphotoxin-beta	Processing Speed - Digit Symbol Score	1053	-0.0695621	0.0324014	0.0318026	General Cognitive Ability - g Score	1049	-0.0377526	0.0290425	0.193633	General Fluid Cognitive Ability - gf Score	1051	-0.0486229	0.0305282	0.111223	Logical Memory - Logical Memory Score	1060	-0.0293079	0.029623	0.322485	Non-Verbal Reasoning - Matrix Reasoning Score	1060	-0.0226803	0.0288117	0.43117	Verbal Reasoning - Verbal Total Score	1058	-0.00539092	0.0284134	0.849519	Vocabulary - Vocabulary Score	1058	-0.0112125	0.0290463	0.699479
12442-4	RHOD	Rho-related GTP-binding protein RhoD	Processing Speed - Digit Symbol Score	1053	-0.0761283	0.0354729	0.0318652	General Cognitive Ability - g Score	1049	-0.067794	0.0318005	0.0330192	General Fluid Cognitive Ability - gf Score	1051	-0.0768663	0.0334253	0.0214682	Logical Memory - Logical Memory Score	1060	-0.0400284	0.0323998	0.216663	Non-Verbal Reasoning - Matrix Reasoning Score	1060	-0.0276165	0.0315186	0.380923	Verbal Reasoning - Verbal Total Score	1058	-0.0440899	0.0311018	0.156307	Vocabulary - Vocabulary Score	1058	-0.0350766	0.0317734	0.26961
19108-50	MECP2	Methyl-CpG-binding protein 2	Processing Speed - Digit Symbol Score	1053	-0.075866	0.0353728	0.0319726	General Cognitive Ability - g Score	1049	-0.0513531	0.0316712	0.104923	General Fluid Cognitive Ability - gf Score	1051	-0.051189	0.0333302	0.124584	Logical Memory - Logical Memory Score	1060	-0.0271127	0.0324049	0.402771	Non-Verbal Reasoning - Matrix Reasoning Score	1060	-0.0615717	0.0314696	0.0504008	Verbal Reasoning - Verbal Total Score	1058	-0.00649502	0.0310641	0.834382	Vocabulary - Vocabulary Score	1058	-0.0411201	0.0316094	0.193299
11682-7	TXNIP	Thioredoxin-interacting protein	Processing Speed - Digit Symbol Score	1053	-0.0745875	0.0348042	0.0321082	General Cognitive Ability - g Score	1049	-0.0436876	0.0311807	0.161182	General Fluid Cognitive Ability - gf Score	1051	-0.0506322	0.0327844	0.122491	Logical Memory - Logical Memory Score	1060	-0.0018517	0.0319388	0.953767	Non-Verbal Reasoning - Matrix Reasoning Score	1060	-0.0581109	0.0310156	0.0609851	Verbal Reasoning - Verbal Total Score	1058	-0.0361366	0.0305747	0.237241	Vocabulary - Vocabulary Score	1058	-0.0221081	0.0311112	0.477323
8289-8	GPNMB	Transmembrane glycoprotein NMB	Processing Speed - Digit Symbol Score	1053	-0.0752651	0.0351207	0.0321099	General Cognitive Ability - g Score	1049	-0.0495095	0.0314984	0.115994	General Fluid Cognitive Ability - gf Score	1051	-0.0305661	0.0332162	0.35746	Logical Memory - Logical Memory Score	1060	-0.024399	0.0320081	0.445895	Non-Verbal Reasoning - Matrix Reasoning Score	1060	-0.0208697	0.0311328	0.502639	Verbal Reasoning - Verbal Total Score	1058	0.0313735	0.0307899	0.308224	Vocabulary - Vocabulary Score	1058	-0.0771663	0.0313247	0.0137612
5261-13	ABL2	Tyrosine-protein kinase ABL2	Processing Speed - Digit Symbol Score	1053	-0.075074	0.0350432	0.0321674	General Cognitive Ability - g Score	1049	-0.049851	0.031352	0.111826	General Fluid Cognitive Ability - gf Score	1051	-0.0551575	0.0330071	0.0947059	Logical Memory - Logical Memory Score	1060	-0.0114106	0.0321698	0.722815	Non-Verbal Reasoning - Matrix Reasoning Score	1060	-0.0396819	0.0312704	0.204443	Verbal Reasoning - Verbal Total Score	1058	-0.0278425	0.0308087	0.366143	Vocabulary - Vocabulary Score	1058	-0.0314971	0.0313114	0.314449
9092-33	ANGPTL1	Angiopoietin-related protein 1	Processing Speed - Digit Symbol Score	1053	-0.0750523	0.0350332	0.0321677	General Cognitive Ability - g Score	1049	-0.0478799	0.0313767	0.127017	General Fluid Cognitive Ability - gf Score	1051	-0.0490974	0.0330462	0.137353	Logical Memory - Logical Memory Score	1060	-0.017708	0.0321553	0.581839	Non-Verbal Reasoning - Matrix Reasoning Score	1060	-0.0464125	0.0312443	0.13742	Verbal Reasoning - Verbal Total Score	1058	-0.0147408	0.03085	0.632777	Vocabulary - Vocabulary Score	1058	-0.0376289	0.0313334	0.229783
6402-8	PILRA	Paired immunoglobulin-like type 2 receptor alpha	Processing Speed - Digit Symbol Score	1053	-0.0749233	0.0349839	0.0322217	General Cognitive Ability - g Score	1049	-0.0399448	0.0315588	0.205611	General Fluid Cognitive Ability - gf Score	1051	-0.0412354	0.0331409	0.21341	Logical Memory - Logical Memory Score	1060	0.00289003	0.0318393	0.927676	Non-Verbal Reasoning - Matrix Reasoning Score	1060	-0.0807083	0.0308747	0.00894738	Verbal Reasoning - Verbal Total Score	1058	-0.0230765	0.0307382	0.452808	Vocabulary - Vocabulary Score	1058	-0.0346396	0.0315716	0.272565
9233-71	TFPI2	Tissue factor pathway inhibitor 2	Processing Speed - Digit Symbol Score	1053	-0.0741928	0.034648	0.0322476	General Cognitive Ability - g Score	1049	-0.0423653	0.0310073	0.171845	General Fluid Cognitive Ability - gf Score	1051	-0.0439187	0.0326443	0.178506	Logical Memory - Logical Memory Score	1060	0.00377172	0.0318579	0.905757	Non-Verbal Reasoning - Matrix Reasoning Score	1060	-0.0377146	0.030973	0.223353	Verbal Reasoning - Verbal Total Score	1058	-0.0209896	0.0305133	0.491527	Vocabulary - Vocabulary Score	1058	-0.0282733	0.0309534	0.361025
9941-70	PCDHB1	Protocadherin beta-1	Processing Speed - Digit Symbol Score	1053	-0.0743162	0.0347084	0.0322613	General Cognitive Ability - g Score	1049	-0.0491331	0.0310284	0.11331	General Fluid Cognitive Ability - gf Score	1051	-0.0594274	0.0327021	0.0691814	Logical Memory - Logical Memory Score	1060	-0.0100028	0.031982	0.754461	Non-Verbal Reasoning - Matrix Reasoning Score	1060	-0.0573083	0.031056	0.0649909	Verbal Reasoning - Verbal Total Score	1058	-0.0421982	0.0306306	0.168312	Vocabulary - Vocabulary Score	1058	-0.0183029	0.0311287	0.556548
9043-7	TFIP11	Tuftelin-interacting protein 11	Processing Speed - Digit Symbol Score	1053	-0.0734696	0.0343145	0.0322686	General Cognitive Ability - g Score	1049	-0.00661192	0.0307915	0.829976	General Fluid Cognitive Ability - gf Score	1051	-0.025402	0.0323569	0.432421	Logical Memory - Logical Memory Score	1060	0.0264115	0.03158	0.402966	Non-Verbal Reasoning - Matrix Reasoning Score	1060	-0.038334	0.0307117	0.211961	Verbal Reasoning - Verbal Total Score	1058	-0.0140407	0.030268	0.642735	Vocabulary - Vocabulary Score	1058	0.0247249	0.0307338	0.421117
15591-28	GPX1	Glutathione peroxidase 1	Processing Speed - Digit Symbol Score	1053	-0.0704958	0.032946	0.0323757	General Cognitive Ability - g Score	1049	-0.0555266	0.0295566	0.0602919	General Fluid Cognitive Ability - gf Score	1051	-0.0518002	0.0311285	0.0960975	Logical Memory - Logical Memory Score	1060	-0.00633694	0.030157	0.833565	Non-Verbal Reasoning - Matrix Reasoning Score	1060	-0.0197977	0.0293242	0.499591	Verbal Reasoning - Verbal Total Score	1058	-0.0300917	0.0290021	0.29947	Vocabulary - Vocabulary Score	1058	-0.0542466	0.0295849	0.0667149
11363-58	AQP4	Aquaporin-4	Processing Speed - Digit Symbol Score	1053	-0.0749522	0.03504	0.032432	General Cognitive Ability - g Score	1049	-0.0380575	0.0314071	0.22561	General Fluid Cognitive Ability - gf Score	1051	-0.0308271	0.0330412	0.350826	Logical Memory - Logical Memory Score	1060	-0.00318742	0.0321695	0.921073	Non-Verbal Reasoning - Matrix Reasoning Score	1060	-0.0547537	0.0312536	0.0797881	Verbal Reasoning - Verbal Total Score	1058	0.00762493	0.0308146	0.804564	Vocabulary - Vocabulary Score	1058	-0.0493264	0.0312953	0.114989
10705-14	ST6GALNAC3	Alpha-N-acetylgalactosaminide alpha-2,6-sialyltransferase 3	Processing Speed - Digit Symbol Score	1053	-0.0752437	0.0351846	0.0324728	General Cognitive Ability - g Score	1049	-0.0987938	0.0313615	0.00163179	General Fluid Cognitive Ability - gf Score	1051	-0.0887557	0.0330432	0.00723029	Logical Memory - Logical Memory Score	1060	-0.0373005	0.032248	0.247404	Non-Verbal Reasoning - Matrix Reasoning Score	1060	-0.101951	0.0312295	0.00109634	Verbal Reasoning - Verbal Total Score	1058	-0.0694626	0.0308281	0.0242452	Vocabulary - Vocabulary Score	1058	-0.0846948	0.0313255	0.00685727
13940-19	IFI16	Gamma-interferon-inducible protein 16	Processing Speed - Digit Symbol Score	1053	-0.0726487	0.0339891	0.0325648	General Cognitive Ability - g Score	1049	-0.0705095	0.0303687	0.0202446	General Fluid Cognitive Ability - gf Score	1051	-0.0604862	0.0320147	0.0588484	Logical Memory - Logical Memory Score	1060	-0.0313931	0.0311201	0.313083	Non-Verbal Reasoning - Matrix Reasoning Score	1060	-0.0437063	0.0302483	0.148481	Verbal Reasoning - Verbal Total Score	1058	-0.0201601	0.0298456	0.49937	Vocabulary - Vocabulary Score	1058	-0.0775991	0.030299	0.0104338
12790-10	CCDC51	Coiled-coil domain-containing protein 51	Processing Speed - Digit Symbol Score	1053	-0.0753801	0.035268	0.0325696	General Cognitive Ability - g Score	1049	-0.0584506	0.0315999	0.0643557	General Fluid Cognitive Ability - gf Score	1051	-0.0479296	0.0332739	0.149738	Logical Memory - Logical Memory Score	1060	-0.0169658	0.0322635	0.598991	Non-Verbal Reasoning - Matrix Reasoning Score	1060	-0.0403176	0.0313561	0.198514	Verbal Reasoning - Verbal Total Score	1058	-0.00691544	0.0309722	0.823318	Vocabulary - Vocabulary Score	1058	-0.0625802	0.0315601	0.0473799
7792-58	CCDC90B	Coiled-coil domain-containing protein 90B, mitochondrial	Processing Speed - Digit Symbol Score	1053	-0.0745279	0.0348881	0.0326632	General Cognitive Ability - g Score	1049	-0.0293104	0.0312473	0.348237	General Fluid Cognitive Ability - gf Score	1051	-0.0332766	0.0328958	0.311741	Logical Memory - Logical Memory Score	1060	0.0146863	0.0320475	0.646761	Non-Verbal Reasoning - Matrix Reasoning Score	1060	-0.0366478	0.0311475	0.23936	Verbal Reasoning - Verbal Total Score	1058	-0.00564963	0.0307194	0.854083	Vocabulary - Vocabulary Score	1058	-0.0183015	0.0313187	0.558976
13481-24	TCEA2	Transcription elongation factor A protein 2	Processing Speed - Digit Symbol Score	1053	-0.0747346	0.0349853	0.0326656	General Cognitive Ability - g Score	1049	-0.0621525	0.0312976	0.0470495	General Fluid Cognitive Ability - gf Score	1051	-0.0548637	0.032993	0.0963349	Logical Memory - Logical Memory Score	1060	0.00568255	0.0319739	0.858939	Non-Verbal Reasoning - Matrix Reasoning Score	1060	-0.0612236	0.0310369	0.0485403	Verbal Reasoning - Verbal Total Score	1058	-0.0408678	0.0306576	0.182519	Vocabulary - Vocabulary Score	1058	-0.0608565	0.0312552	0.0515246
5029-3	FAP	Prolyl endopeptidase FAP	Processing Speed - Digit Symbol Score	1053	0.0751767	0.0351974	0.0326907	General Cognitive Ability - g Score	1049	0.06737	0.0315107	0.0325167	General Fluid Cognitive Ability - gf Score	1051	0.0957902	0.0330598	0.0037617	Logical Memory - Logical Memory Score	1060	0.0372708	0.0322724	0.24814	Non-Verbal Reasoning - Matrix Reasoning Score	1060	0.0461639	0.0313747	0.14119	Verbal Reasoning - Verbal Total Score	1058	0.0917399	0.0308234	0.00291742	Vocabulary - Vocabulary Score	1058	-0.00141932	0.0315445	0.964112
11549-6	ISL1	Insulin gene enhancer protein ISL-1	Processing Speed - Digit Symbol Score	1053	-0.0750714	0.0351542	0.0327213	General Cognitive Ability - g Score	1049	-0.0597057	0.0314507	0.0576449	General Fluid Cognitive Ability - gf Score	1051	-0.054749	0.0331322	0.0984448	Logical Memory - Logical Memory Score	1060	-0.0161414	0.0322706	0.616942	Non-Verbal Reasoning - Matrix Reasoning Score	1060	-0.0594621	0.0313318	0.0577197	Verbal Reasoning - Verbal Total Score	1058	-0.0224327	0.0309349	0.468354	Vocabulary - Vocabulary Score	1058	-0.0597939	0.0313947	0.0568336
13743-56	CUL4B	Cullin-4B	Processing Speed - Digit Symbol Score	1053	-0.0741499	0.034726	0.0327379	General Cognitive Ability - g Score	1049	-0.0407231	0.0311065	0.190484	General Fluid Cognitive Ability - gf Score	1051	-0.0436155	0.0327554	0.183008	Logical Memory - Logical Memory Score	1060	0.00407627	0.0317956	0.897989	Non-Verbal Reasoning - Matrix Reasoning Score	1060	-0.0534532	0.0308762	0.0834144	Verbal Reasoning - Verbal Total Score	1058	-0.0193827	0.0304915	0.524988	Vocabulary - Vocabulary Score	1058	-0.0281361	0.0310571	0.364964
2967-8	VCAM1	Vascular cell adhesion protein 1	Processing Speed - Digit Symbol Score	1053	-0.0746812	0.0349806	0.0327666	General Cognitive Ability - g Score	1049	-0.0344368	0.031321	0.271558	General Fluid Cognitive Ability - gf Score	1051	-0.0480193	0.0329232	0.144697	Logical Memory - Logical Memory Score	1060	-0.00770275	0.0319442	0.809453	Non-Verbal Reasoning - Matrix Reasoning Score	1060	-0.00756047	0.0310648	0.807713	Verbal Reasoning - Verbal Total Score	1058	-0.0211676	0.0305892	0.48894	Vocabulary - Vocabulary Score	1058	0.00124196	0.0313718	0.968421
8053-16	DNAJB14	DnaJ homolog subfamily B member 14	Processing Speed - Digit Symbol Score	1053	-0.0749467	0.0351095	0.0327893	General Cognitive Ability - g Score	1049	-0.0252651	0.0314795	0.422212	General Fluid Cognitive Ability - gf Score	1051	-0.0287269	0.0331239	0.385802	Logical Memory - Logical Memory Score	1060	0.0170629	0.0321943	0.596114	Non-Verbal Reasoning - Matrix Reasoning Score	1060	-0.0340747	0.031298	0.276278	Verbal Reasoning - Verbal Total Score	1058	-0.00623508	0.0308682	0.839924	Vocabulary - Vocabulary Score	1058	-0.0226429	0.0314225	0.471159
12513-8	GLTP	Glycolipid transfer protein	Processing Speed - Digit Symbol Score	1053	-0.0746478	0.034984	0.0328616	General Cognitive Ability - g Score	1049	-0.0278934	0.031377	0.374017	General Fluid Cognitive Ability - gf Score	1051	-0.0238267	0.0330325	0.470718	Logical Memory - Logical Memory Score	1060	0.0181305	0.0319794	0.570753	Non-Verbal Reasoning - Matrix Reasoning Score	1060	-0.0420025	0.0310775	0.176523	Verbal Reasoning - Verbal Total Score	1058	0.00620558	0.0307015	0.839818	Vocabulary - Vocabulary Score	1058	-0.0316522	0.0313064	0.311994
11692-21	SHC4	SHC-transforming protein 4	Processing Speed - Digit Symbol Score	1053	-0.0747932	0.0350539	0.0328705	General Cognitive Ability - g Score	1049	-0.0431789	0.0313737	0.168736	General Fluid Cognitive Ability - gf Score	1051	-0.0468779	0.0330241	0.155752	Logical Memory - Logical Memory Score	1060	0.0135603	0.0321787	0.673459	Non-Verbal Reasoning - Matrix Reasoning Score	1060	-0.0351767	0.0312801	0.260771	Verbal Reasoning - Verbal Total Score	1058	-0.0339266	0.0308058	0.270763	Vocabulary - Vocabulary Score	1058	-0.0279217	0.0313484	0.373094
12417-46	TPRKB	EKC/KEOPS complex subunit TPRKB	Processing Speed - Digit Symbol Score	1053	-0.0725196	0.0339953	0.0329063	General Cognitive Ability - g Score	1049	-0.063904	0.0303771	0.0354054	General Fluid Cognitive Ability - gf Score	1051	-0.0699084	0.0319961	0.028896	Logical Memory - Logical Memory Score	1060	-0.0218713	0.0311993	0.483292	Non-Verbal Reasoning - Matrix Reasoning Score	1060	-0.0723004	0.0302706	0.0169188	Verbal Reasoning - Verbal Total Score	1058	-0.0461467	0.0298773	0.122458	Vocabulary - Vocabulary Score	1058	-0.0347039	0.0303932	0.253525
14747-9	CRLF1	Cytokine receptor-like factor 1	Processing Speed - Digit Symbol Score	1053	-0.0732277	0.0343604	0.0330753	General Cognitive Ability - g Score	1049	-0.0303329	0.0307689	0.324216	General Fluid Cognitive Ability - gf Score	1051	-0.0238622	0.0323779	0.46113	Logical Memory - Logical Memory Score	1060	-0.000361618	0.0314819	0.990835	Non-Verbal Reasoning - Matrix Reasoning Score	1060	-0.0206422	0.0306118	0.500106	Verbal Reasoning - Verbal Total Score	1058	0.0213653	0.0301421	0.478437	Vocabulary - Vocabulary Score	1058	-0.0490598	0.030662	0.109595
9002-36	SERPINA11	Serpin A11	Processing Speed - Digit Symbol Score	1053	-0.0638577	0.0299905	0.0332322	General Cognitive Ability - g Score	1049	-0.0770752	0.0267989	0.00402674	General Fluid Cognitive Ability - gf Score	1051	-0.0860602	0.0281726	0.00225248	Logical Memory - Logical Memory Score	1060	-0.0314003	0.0274501	0.252664	Non-Verbal Reasoning - Matrix Reasoning Score	1060	-0.0716389	0.0266213	0.00712294	Verbal Reasoning - Verbal Total Score	1058	-0.0761072	0.0262419	0.0037291	Vocabulary - Vocabulary Score	1058	-0.0289505	0.0269197	0.282179
15390-3	GAL	Galanin peptides	Processing Speed - Digit Symbol Score	1053	-0.0735179	0.0345527	0.0333616	General Cognitive Ability - g Score	1049	-0.0266483	0.030942	0.38911	General Fluid Cognitive Ability - gf Score	1051	-0.0346647	0.0325649	0.287112	Logical Memory - Logical Memory Score	1060	0.0182907	0.0317819	0.564949	Non-Verbal Reasoning - Matrix Reasoning Score	1060	-0.0336518	0.0309081	0.276256	Verbal Reasoning - Verbal Total Score	1058	-0.0230441	0.030444	0.449089	Vocabulary - Vocabulary Score	1058	-0.0115931	0.0308981	0.707508
11352-42	TTN	Titin	Processing Speed - Digit Symbol Score	1053	-0.074915	0.0352126	0.033378	General Cognitive Ability - g Score	1049	-0.0644228	0.0314569	0.0405629	General Fluid Cognitive Ability - gf Score	1051	-0.0588917	0.0331446	0.0755993	Logical Memory - Logical Memory Score	1060	-0.0211724	0.0322882	0.511997	Non-Verbal Reasoning - Matrix Reasoning Score	1060	-0.0582329	0.0313593	0.0633176	Verbal Reasoning - Verbal Total Score	1058	-0.0283424	0.0309204	0.359339	Vocabulary - Vocabulary Score	1058	-0.0559424	0.031423	0.0750265
5098-79	KLRF1	Killer cell lectin-like receptor subfamily F member 1	Processing Speed - Digit Symbol Score	1053	-0.0745481	0.0350422	0.0333885	General Cognitive Ability - g Score	1049	-0.0423919	0.0314042	0.177055	General Fluid Cognitive Ability - gf Score	1051	-0.0379123	0.033071	0.251633	Logical Memory - Logical Memory Score	1060	-0.00935662	0.0321141	0.77078	Non-Verbal Reasoning - Matrix Reasoning Score	1060	-0.0474902	0.0311965	0.127936	Verbal Reasoning - Verbal Total Score	1058	0.000321689	0.0308075	0.991669	Vocabulary - Vocabulary Score	1058	-0.0478124	0.0313511	0.127243
12482-5	BPTF	Nucleosome-remodeling factor subunit BPTF	Processing Speed - Digit Symbol Score	1053	-0.0748469	0.0352075	0.0335136	General Cognitive Ability - g Score	1049	-0.0393558	0.0315317	0.211982	General Fluid Cognitive Ability - gf Score	1051	-0.0368767	0.0332131	0.266867	Logical Memory - Logical Memory Score	1060	0.0108346	0.0322361	0.736794	Non-Verbal Reasoning - Matrix Reasoning Score	1060	-0.0406884	0.0313246	0.193968	Verbal Reasoning - Verbal Total Score	1058	-0.0155469	0.0309091	0.614974	Vocabulary - Vocabulary Score	1058	-0.0386754	0.0314642	0.219002
13961-18	KIF3A	Kinesin-like protein KIF3A	Processing Speed - Digit Symbol Score	1053	-0.0733646	0.0345199	0.0335627	General Cognitive Ability - g Score	1049	-0.0823591	0.0308395	0.00757212	General Fluid Cognitive Ability - gf Score	1051	-0.0767853	0.0324751	0.0180576	Logical Memory - Logical Memory Score	1060	-0.0268963	0.0317142	0.396391	Non-Verbal Reasoning - Matrix Reasoning Score	1060	-0.082503	0.0307545	0.0073046	Verbal Reasoning - Verbal Total Score	1058	-0.0544927	0.0303613	0.0726844	Vocabulary - Vocabulary Score	1058	-0.0658211	0.0308507	0.0328809
5352-11	TNFRSF14	Tumor necrosis factor receptor superfamily member 14	Processing Speed - Digit Symbol Score	1053	-0.0744229	0.0350212	0.03358	General Cognitive Ability - g Score	1049	-0.0396212	0.0313438	0.2062	General Fluid Cognitive Ability - gf Score	1051	-0.0540307	0.0329795	0.101357	Logical Memory - Logical Memory Score	1060	-0.00287462	0.0322289	0.928928	Non-Verbal Reasoning - Matrix Reasoning Score	1060	-0.0491875	0.0313081	0.116164	Verbal Reasoning - Verbal Total Score	1058	-0.0372309	0.0308551	0.227572	Vocabulary - Vocabulary Score	1058	-0.00659566	0.0314181	0.833721
9212-22	CTSF	Cathepsin F	Processing Speed - Digit Symbol Score	1053	-0.0705204	0.0331928	0.0336224	General Cognitive Ability - g Score	1049	-0.0681376	0.0296717	0.021654	General Fluid Cognitive Ability - gf Score	1051	-0.0587996	0.0313065	0.0603552	Logical Memory - Logical Memory Score	1060	0.00264324	0.0302792	0.930437	Non-Verbal Reasoning - Matrix Reasoning Score	1060	-0.0594123	0.029389	0.0432192	Verbal Reasoning - Verbal Total Score	1058	-0.0608216	0.0290209	0.0361009	Vocabulary - Vocabulary Score	1058	-0.059995	0.0295524	0.0423444
9094-5	CLEC4C	C-type lectin domain family 4 member C	Processing Speed - Digit Symbol Score	1053	-0.0739642	0.0348409	0.0337608	General Cognitive Ability - g Score	1049	-0.0381914	0.0313062	0.222491	General Fluid Cognitive Ability - gf Score	1051	-0.0413521	0.0329221	0.209095	Logical Memory - Logical Memory Score	1060	0.0177487	0.031833	0.577147	Non-Verbal Reasoning - Matrix Reasoning Score	1060	-0.0297526	0.0309501	0.336396	Verbal Reasoning - Verbal Total Score	1058	-0.0366175	0.0305879	0.231258	Vocabulary - Vocabulary Score	1058	-0.033091	0.0312512	0.289658
11173-29	MILR1	Allergin-1	Processing Speed - Digit Symbol Score	1053	-0.0749325	0.0353024	0.0337883	General Cognitive Ability - g Score	1049	-0.0492501	0.0315757	0.11882	General Fluid Cognitive Ability - gf Score	1051	-0.0459513	0.0332372	0.16681	Logical Memory - Logical Memory Score	1060	0.000529225	0.0323931	0.986965	Non-Verbal Reasoning - Matrix Reasoning Score	1060	-0.0625455	0.0314427	0.0466802	Verbal Reasoning - Verbal Total Score	1058	-0.025962	0.031006	0.402412	Vocabulary - Vocabulary Score	1058	-0.0449239	0.0316079	0.155233
12683-156	DPYSL5	Dihydropyrimidinase-related protein 5	Processing Speed - Digit Symbol Score	1053	-0.0741433	0.0349307	0.0337889	General Cognitive Ability - g Score	1049	-0.0371614	0.0313412	0.235739	General Fluid Cognitive Ability - gf Score	1051	-0.0443525	0.0329444	0.178211	Logical Memory - Logical Memory Score	1060	-0.00928887	0.0322476	0.77331	Non-Verbal Reasoning - Matrix Reasoning Score	1060	-0.0553326	0.0313172	0.0772544	Verbal Reasoning - Verbal Total Score	1058	-0.0133655	0.0309179	0.66553	Vocabulary - Vocabulary Score	1058	-0.0177881	0.0314892	0.572145
9457-3	CAV2	Caveolin-2	Processing Speed - Digit Symbol Score	1053	-0.0735939	0.0347343	0.0341099	General Cognitive Ability - g Score	1049	-0.0294784	0.0311453	0.343904	General Fluid Cognitive Ability - gf Score	1051	-0.0411157	0.0327306	0.209048	Logical Memory - Logical Memory Score	1060	0.0106149	0.0318682	0.739069	Non-Verbal Reasoning - Matrix Reasoning Score	1060	-0.0500985	0.0309659	0.105693	Verbal Reasoning - Verbal Total Score	1058	-0.029838	0.0305036	0.327985	Vocabulary - Vocabulary Score	1058	-0.00970262	0.0310368	0.754572
13421-17	TMEM167B	Protein kish-B	Processing Speed - Digit Symbol Score	1053	-0.0743007	0.0350785	0.0341642	General Cognitive Ability - g Score	1049	-0.0438099	0.031441	0.163499	General Fluid Cognitive Ability - gf Score	1051	-0.0287658	0.0331072	0.384919	Logical Memory - Logical Memory Score	1060	0.0167419	0.0321409	0.602442	Non-Verbal Reasoning - Matrix Reasoning Score	1060	-0.104186	0.0310945	0.000806335	Verbal Reasoning - Verbal Total Score	1058	-0.00729233	0.0308227	0.812975	Vocabulary - Vocabulary Score	1058	-0.0668919	0.0313198	0.0326983
12895-28	DGKB	Diacylglycerol kinase beta	Processing Speed - Digit Symbol Score	1053	-0.0740041	0.0349478	0.0342123	General Cognitive Ability - g Score	1049	-0.0530232	0.0313535	0.0908096	General Fluid Cognitive Ability - gf Score	1051	-0.0531925	0.0329895	0.106874	Logical Memory - Logical Memory Score	1060	-0.0277557	0.0319555	0.385081	Non-Verbal Reasoning - Matrix Reasoning Score	1060	-0.0803262	0.0309888	0.00953908	Verbal Reasoning - Verbal Total Score	1058	-0.0160368	0.0306943	0.601345	Vocabulary - Vocabulary Score	1058	-0.0519173	0.0312591	0.0967393
9251-28	MAN2B2	Epididymis-specific alpha-mannosidase	Processing Speed - Digit Symbol Score	1053	-0.0735969	0.0347651	0.034262	General Cognitive Ability - g Score	1049	-0.0277597	0.0312774	0.374793	General Fluid Cognitive Ability - gf Score	1051	-0.0387754	0.0328663	0.238084	Logical Memory - Logical Memory Score	1060	-0.00878413	0.0317293	0.781899	Non-Verbal Reasoning - Matrix Reasoning Score	1060	-0.0489533	0.0308249	0.112262	Verbal Reasoning - Verbal Total Score	1058	-0.00459642	0.0305238	0.880303	Vocabulary - Vocabulary Score	1058	-0.00684261	0.0312185	0.826506
18926-7	PSMA3	Proteasome subunit alpha type-3	Processing Speed - Digit Symbol Score	1053	-0.074462	0.0351795	0.0342912	General Cognitive Ability - g Score	1049	-0.060422	0.0314326	0.0545716	General Fluid Cognitive Ability - gf Score	1051	-0.0593012	0.033102	0.0732182	Logical Memory - Logical Memory Score	1060	-0.0147418	0.0322535	0.647628	Non-Verbal Reasoning - Matrix Reasoning Score	1060	-0.0506248	0.031333	0.106159	Verbal Reasoning - Verbal Total Score	1058	-0.0346323	0.0308845	0.262139	Vocabulary - Vocabulary Score	1058	-0.0494108	0.0314215	0.115832
2706-69	SERPINA7	Thyroxine-binding globulin	Processing Speed - Digit Symbol Score	1053	-0.0719829	0.0340085	0.0342924	General Cognitive Ability - g Score	1049	-0.098485	0.0303016	0.00115341	General Fluid Cognitive Ability - gf Score	1051	-0.110401	0.0318679	0.000531517	Logical Memory - Logical Memory Score	1060	-0.0551746	0.0310843	0.075898	Non-Verbal Reasoning - Matrix Reasoning Score	1060	-0.0796722	0.0301858	0.00830556	Verbal Reasoning - Verbal Total Score	1058	-0.099202	0.0296564	0.000822678	Vocabulary - Vocabulary Score	1058	-0.0386604	0.0302944	0.2019
19572-10	CEBPG	CCAAT/enhancer-binding protein gamma	Processing Speed - Digit Symbol Score	1053	-0.0739681	0.0349494	0.0343077	General Cognitive Ability - g Score	1049	-0.0505439	0.0312691	0.106004	General Fluid Cognitive Ability - gf Score	1051	-0.04857	0.0329122	0.140012	Logical Memory - Logical Memory Score	1060	-0.0021337	0.0321148	0.947028	Non-Verbal Reasoning - Matrix Reasoning Score	1060	-0.0379676	0.031211	0.223803	Verbal Reasoning - Verbal Total Score	1058	-0.0289939	0.0307422	0.345614	Vocabulary - Vocabulary Score	1058	-0.0437734	0.0312965	0.161913
12370-30	APOF	Apolipoprotein F	Processing Speed - Digit Symbol Score	1053	0.0735497	0.0347552	0.0343259	General Cognitive Ability - g Score	1049	0.0787391	0.0312286	0.0116897	General Fluid Cognitive Ability - gf Score	1051	0.0890718	0.0327919	0.00660206	Logical Memory - Logical Memory Score	1060	0.0996999	0.0317666	0.00169808	Non-Verbal Reasoning - Matrix Reasoning Score	1060	0.0324541	0.0310469	0.295872	Verbal Reasoning - Verbal Total Score	1058	0.0246807	0.0307368	0.421993	Vocabulary - Vocabulary Score	1058	0.0380047	0.0314721	0.227214
12835-101	PYDC1	Pyrin domain-containing protein 1	Processing Speed - Digit Symbol Score	1053	-0.0740291	0.0349825	0.0343299	General Cognitive Ability - g Score	1049	-0.0687511	0.0312634	0.0278713	General Fluid Cognitive Ability - gf Score	1051	-0.0621202	0.032913	0.0591061	Logical Memory - Logical Memory Score	1060	-0.018935	0.0321156	0.555466	Non-Verbal Reasoning - Matrix Reasoning Score	1060	-0.0468069	0.0312093	0.133673	Verbal Reasoning - Verbal Total Score	1058	-0.037813	0.0307286	0.218493	Vocabulary - Vocabulary Score	1058	-0.0615148	0.031234	0.0488977
9089-77	JPH3	Junctophilin-3	Processing Speed - Digit Symbol Score	1053	-0.0745884	0.035247	0.0343308	General Cognitive Ability - g Score	1049	-0.0512354	0.0315829	0.104749	General Fluid Cognitive Ability - gf Score	1051	-0.0543693	0.0332432	0.101944	Logical Memory - Logical Memory Score	1060	-0.00867081	0.0322568	0.78808	Non-Verbal Reasoning - Matrix Reasoning Score	1060	-0.0115809	0.0313669	0.711972	Verbal Reasoning - Verbal Total Score	1058	-0.0306528	0.0309442	0.32189	Vocabulary - Vocabulary Score	1058	-0.0335018	0.0315491	0.288284
9099-19	SYT5	Synaptotagmin-5	Processing Speed - Digit Symbol Score	1053	-0.0745049	0.0352152	0.0343701	General Cognitive Ability - g Score	1049	-0.0214674	0.0315783	0.496622	General Fluid Cognitive Ability - gf Score	1051	-0.0231928	0.0332615	0.485625	Logical Memory - Logical Memory Score	1060	0.0155408	0.0322222	0.629593	Non-Verbal Reasoning - Matrix Reasoning Score	1060	-0.0562198	0.0312903	0.0723809	Verbal Reasoning - Verbal Total Score	1058	0.00536859	0.0309304	0.862203	Vocabulary - Vocabulary Score	1058	-0.022088	0.0315154	0.483388
12424-107	THYN1	Thymocyte nuclear protein 1	Processing Speed - Digit Symbol Score	1053	-0.0744402	0.0351908	0.0344016	General Cognitive Ability - g Score	1049	-0.0600268	0.0314274	0.0561314	General Fluid Cognitive Ability - gf Score	1051	-0.0655104	0.0331485	0.0481244	Logical Memory - Logical Memory Score	1060	-0.0217194	0.0322083	0.500094	Non-Verbal Reasoning - Matrix Reasoning Score	1060	-0.0303994	0.0313136	0.331647	Verbal Reasoning - Verbal Total Score	1058	-0.03856	0.0308648	0.211548	Vocabulary - Vocabulary Score	1058	-0.0423516	0.0313906	0.177278
13242-134	SHANK3	SH3 and multiple ankyrin repeat domains protein 3	Processing Speed - Digit Symbol Score	1053	-0.0733629	0.0347149	0.0345751	General Cognitive Ability - g Score	1049	-0.0446941	0.0310889	0.150541	General Fluid Cognitive Ability - gf Score	1051	-0.0481066	0.0327029	0.141286	Logical Memory - Logical Memory Score	1060	-0.0307669	0.0317511	0.332543	Non-Verbal Reasoning - Matrix Reasoning Score	1060	-0.0496243	0.0308532	0.107747	Verbal Reasoning - Verbal Total Score	1058	0.00743102	0.0304441	0.807163	Vocabulary - Vocabulary Score	1058	-0.0362447	0.0310507	0.2431
6997-32	RAB26	Ras-related protein Rab-26	Processing Speed - Digit Symbol Score	1053	-0.0732223	0.0346532	0.0346004	General Cognitive Ability - g Score	1049	-0.0169928	0.0310884	0.584656	General Fluid Cognitive Ability - gf Score	1051	-0.0274765	0.0327079	0.400877	Logical Memory - Logical Memory Score	1060	0.0115239	0.0317169	0.716353	Non-Verbal Reasoning - Matrix Reasoning Score	1060	-0.0253019	0.0308354	0.411904	Verbal Reasoning - Verbal Total Score	1058	0.00335896	0.0304395	0.912133	Vocabulary - Vocabulary Score	1058	-0.00155226	0.0310312	0.960104
7851-30	ANKRD46	Ankyrin repeat domain-containing protein 46	Processing Speed - Digit Symbol Score	1053	-0.074225	0.035135	0.034638	General Cognitive Ability - g Score	1049	-0.0421667	0.0314658	0.180219	General Fluid Cognitive Ability - gf Score	1051	-0.044327	0.0331364	0.18099	Logical Memory - Logical Memory Score	1060	-0.00660434	0.0321842	0.837412	Non-Verbal Reasoning - Matrix Reasoning Score	1060	-0.0530082	0.0312566	0.0899046	Verbal Reasoning - Verbal Total Score	1058	-0.0146497	0.0308642	0.635036	Vocabulary - Vocabulary Score	1058	-0.0317798	0.0314161	0.31174
12891-1	MICALL2	MICAL-like protein 2	Processing Speed - Digit Symbol Score	1053	-0.0742293	0.035138	0.0346429	General Cognitive Ability - g Score	1049	-0.0549759	0.0314438	0.0803971	General Fluid Cognitive Ability - gf Score	1051	-0.0621214	0.0330894	0.0604658	Logical Memory - Logical Memory Score	1060	-0.0134557	0.0322295	0.676316	Non-Verbal Reasoning - Matrix Reasoning Score	1060	-0.0675318	0.0312791	0.0308493	Verbal Reasoning - Verbal Total Score	1058	-0.0448161	0.0308636	0.146482	Vocabulary - Vocabulary Score	1058	-0.0298402	0.0314117	0.342126
10539-30	CD99L2	CD99 antigen-like protein 2	Processing Speed - Digit Symbol Score	1053	-0.0738122	0.0349409	0.0346445	General Cognitive Ability - g Score	1049	-0.0533572	0.0312901	0.0881493	General Fluid Cognitive Ability - gf Score	1051	-0.0517523	0.0329525	0.116296	Logical Memory - Logical Memory Score	1060	-0.012058	0.0319905	0.70623	Non-Verbal Reasoning - Matrix Reasoning Score	1060	-0.0502622	0.0310729	0.105758	Verbal Reasoning - Verbal Total Score	1058	-0.0245256	0.0306953	0.424289	Vocabulary - Vocabulary Score	1058	-0.0470873	0.0312454	0.131807
13535-2	COL4A3BP	Collagen type IV alpha-3-binding protein	Processing Speed - Digit Symbol Score	1053	-0.0722935	0.0342235	0.0346529	General Cognitive Ability - g Score	1049	-0.0355598	0.0306501	0.245974	General Fluid Cognitive Ability - gf Score	1051	-0.0481609	0.0322946	0.135884	Logical Memory - Logical Memory Score	1060	-0.0078125	0.0313349	0.803111	Non-Verbal Reasoning - Matrix Reasoning Score	1060	-0.0212108	0.0304652	0.486284	Verbal Reasoning - Verbal Total Score	1058	-0.018542	0.03008	0.537614	Vocabulary - Vocabulary Score	1058	-0.00818834	0.0306341	0.789242
11391-69	MVK	Mevalonate kinase	Processing Speed - Digit Symbol Score	1053	-0.073654	0.0348742	0.0346874	General Cognitive Ability - g Score	1049	-0.0677009	0.0312488	0.0302721	General Fluid Cognitive Ability - gf Score	1051	-0.0767885	0.0328751	0.0195033	Logical Memory - Logical Memory Score	1060	-0.0430322	0.0319703	0.1783	Non-Verbal Reasoning - Matrix Reasoning Score	1060	-0.0313196	0.0310997	0.313901	Verbal Reasoning - Verbal Total Score	1058	-0.0380714	0.0307238	0.215289	Vocabulary - Vocabulary Score	1058	-0.031169	0.0314039	0.320945
3357-67	CDK2|CCNA2	Cyclin-A2|Cyclin-dependent kinase 2	Processing Speed - Digit Symbol Score	1053	-0.074312	0.0351976	0.0347485	General Cognitive Ability - g Score	1049	-0.0438921	0.0315214	0.163785	General Fluid Cognitive Ability - gf Score	1051	-0.048543	0.0331746	0.143397	Logical Memory - Logical Memory Score	1060	-0.0267201	0.0322573	0.407476	Non-Verbal Reasoning - Matrix Reasoning Score	1060	-0.0608455	0.0313271	0.0521054	Verbal Reasoning - Verbal Total Score	1058	-0.00425381	0.0309262	0.890598	Vocabulary - Vocabulary Score	1058	-0.0328072	0.0314614	0.297052
5581-28	FGL1	Fibrinogen-like protein 1	Processing Speed - Digit Symbol Score	1053	-0.0697629	0.0330434	0.034751	General Cognitive Ability - g Score	1049	-0.0786165	0.029607	0.00792299	General Fluid Cognitive Ability - gf Score	1051	-0.0825293	0.0311267	0.008016	Logical Memory - Logical Memory Score	1060	-0.043015	0.0302482	0.155007	Non-Verbal Reasoning - Matrix Reasoning Score	1060	-0.0834361	0.0293311	0.0044463	Verbal Reasoning - Verbal Total Score	1058	-0.051477	0.0290396	0.0762871	Vocabulary - Vocabulary Score	1058	-0.0418115	0.0296397	0.158344
15626-223	HSPG2	Basement membrane-specific heparan sulfate proteoglycan core protein	Processing Speed - Digit Symbol Score	1053	0.0736097	0.0348738	0.0347944	General Cognitive Ability - g Score	1049	0.0972242	0.0311881	0.00182483	General Fluid Cognitive Ability - gf Score	1051	0.0985489	0.0328045	0.00266344	Logical Memory - Logical Memory Score	1060	0.0650363	0.0318315	0.0410381	Non-Verbal Reasoning - Matrix Reasoning Score	1060	0.0331668	0.0309927	0.284553	Verbal Reasoning - Verbal Total Score	1058	0.0748372	0.0305553	0.014316	Vocabulary - Vocabulary Score	1058	0.0754629	0.031226	0.0156632
11565-58	ZNF23	Zinc finger protein 23	Processing Speed - Digit Symbol Score	1053	-0.0747315	0.035411	0.0348234	General Cognitive Ability - g Score	1049	-0.0555214	0.031697	0.0798378	General Fluid Cognitive Ability - gf Score	1051	-0.0590797	0.0333831	0.0767688	Logical Memory - Logical Memory Score	1060	-0.00452484	0.0323638	0.888809	Non-Verbal Reasoning - Matrix Reasoning Score	1060	-0.0473768	0.0314394	0.13183	Verbal Reasoning - Verbal Total Score	1058	-0.0428861	0.0310279	0.166917	Vocabulary - Vocabulary Score	1058	-0.0397312	0.0316667	0.209599
9513-9	FGF22	Fibroblast growth factor 22	Processing Speed - Digit Symbol Score	1053	-0.0737478	0.0349529	0.0348654	General Cognitive Ability - g Score	1049	-0.0534204	0.031216	0.0870228	General Fluid Cognitive Ability - gf Score	1051	-0.0559944	0.0328714	0.0884859	Logical Memory - Logical Memory Score	1060	-0.00399587	0.0321176	0.900988	Non-Verbal Reasoning - Matrix Reasoning Score	1060	-0.0269545	0.0312336	0.388139	Verbal Reasoning - Verbal Total Score	1058	-0.0406418	0.0306948	0.185482	Vocabulary - Vocabulary Score	1058	-0.0355688	0.0312002	0.254278
9125-23	MASP1	Mannan-binding lectin serine protease 1	Processing Speed - Digit Symbol Score	1053	-0.0735832	0.0349025	0.0350095	General Cognitive Ability - g Score	1049	-0.0296698	0.0312866	0.342965	General Fluid Cognitive Ability - gf Score	1051	-0.0349975	0.032926	0.287821	Logical Memory - Logical Memory Score	1060	0.00539078	0.0319521	0.866021	Non-Verbal Reasoning - Matrix Reasoning Score	1060	-0.064827	0.0310088	0.0365635	Verbal Reasoning - Verbal Total Score	1058	-0.0080637	0.0306427	0.792433	Vocabulary - Vocabulary Score	1058	-0.0191156	0.0312157	0.540291
7208-60	MGAT4C	Alpha-1,3-mannosyl-glycoprotein 4-beta-N-acetylglucosaminyltransferase C	Processing Speed - Digit Symbol Score	1053	-0.0741996	0.0352066	0.0350703	General Cognitive Ability - g Score	1049	-0.0142742	0.031601	0.651483	General Fluid Cognitive Ability - gf Score	1051	-0.00768083	0.033246	0.817291	Logical Memory - Logical Memory Score	1060	0.0449097	0.0321889	0.162958	Non-Verbal Reasoning - Matrix Reasoning Score	1060	-0.0171312	0.0313293	0.584509	Verbal Reasoning - Verbal Total Score	1058	0.00775186	0.0309245	0.802069	Vocabulary - Vocabulary Score	1058	-0.0252346	0.0316056	0.424626
2982-82	LGALS4	Galectin-4	Processing Speed - Digit Symbol Score	1053	-0.0737447	0.0350274	0.0352613	General Cognitive Ability - g Score	1049	-0.0613708	0.0313214	0.0500674	General Fluid Cognitive Ability - gf Score	1051	-0.0609577	0.0330093	0.0647932	Logical Memory - Logical Memory Score	1060	-0.00449073	0.0320416	0.888539	Non-Verbal Reasoning - Matrix Reasoning Score	1060	-0.0381804	0.0311376	0.22013	Verbal Reasoning - Verbal Total Score	1058	-0.0455244	0.0307194	0.138355	Vocabulary - Vocabulary Score	1058	-0.0471925	0.0313599	0.132358
19127-1	HSPB6	Heat shock protein beta-6	Processing Speed - Digit Symbol Score	1053	-0.0662798	0.031487	0.0352919	General Cognitive Ability - g Score	1049	-0.0483545	0.0281862	0.0862467	General Fluid Cognitive Ability - gf Score	1051	-0.0496151	0.0296449	0.0941996	Logical Memory - Logical Memory Score	1060	-0.0101634	0.0288508	0.724632	Non-Verbal Reasoning - Matrix Reasoning Score	1060	-0.0838905	0.0279416	0.00267902	Verbal Reasoning - Verbal Total Score	1058	-0.0285876	0.0276454	0.301099	Vocabulary - Vocabulary Score	1058	-0.0399189	0.028283	0.158124
4930-21	STC1	Stanniocalcin-1	Processing Speed - Digit Symbol Score	1053	-0.0721904	0.0343003	0.0353211	General Cognitive Ability - g Score	1049	-0.0755361	0.030759	0.0140594	General Fluid Cognitive Ability - gf Score	1051	-0.0688113	0.0323567	0.0334494	Logical Memory - Logical Memory Score	1060	-0.0276764	0.0313387	0.377161	Non-Verbal Reasoning - Matrix Reasoning Score	1060	-0.0609301	0.0304312	0.0452603	Verbal Reasoning - Verbal Total Score	1058	-0.0393344	0.0300992	0.191272	Vocabulary - Vocabulary Score	1058	-0.0665027	0.0307047	0.0303203
8369-102	DAG1	Dystroglycan	Processing Speed - Digit Symbol Score	1053	-0.0732776	0.0348214	0.0353449	General Cognitive Ability - g Score	1049	-0.0485883	0.031151	0.118815	General Fluid Cognitive Ability - gf Score	1051	-0.0494491	0.0327758	0.131373	Logical Memory - Logical Memory Score	1060	-0.0175965	0.0319584	0.581902	Non-Verbal Reasoning - Matrix Reasoning Score	1060	-0.0344249	0.0310706	0.267881	Verbal Reasoning - Verbal Total Score	1058	-0.0151796	0.0305877	0.619708	Vocabulary - Vocabulary Score	1058	-0.0386437	0.0311344	0.214536
9547-29	EMID1	EMI domain-containing protein 1	Processing Speed - Digit Symbol Score	1053	-0.074276	0.0352991	0.0353622	General Cognitive Ability - g Score	1049	-0.0287651	0.0316426	0.363318	General Fluid Cognitive Ability - gf Score	1051	-0.0290429	0.03329	0.382979	Logical Memory - Logical Memory Score	1060	-0.00829169	0.0324135	0.798098	Non-Verbal Reasoning - Matrix Reasoning Score	1060	-0.0548968	0.0314765	0.0811496	Verbal Reasoning - Verbal Total Score	1058	0.0159124	0.0310611	0.608444	Vocabulary - Vocabulary Score	1058	-0.0281696	0.0316194	0.372985
12389-4	ORC6L	Origin recognition complex subunit 6	Processing Speed - Digit Symbol Score	1053	-0.0736392	0.0350119	0.035443	General Cognitive Ability - g Score	1049	-0.0285369	0.0313805	0.363148	General Fluid Cognitive Ability - gf Score	1051	-0.0322173	0.0330324	0.329401	Logical Memory - Logical Memory Score	1060	0.010358	0.0320841	0.746818	Non-Verbal Reasoning - Matrix Reasoning Score	1060	-0.0495596	0.0311639	0.11177	Verbal Reasoning - Verbal Total Score	1058	-0.00790407	0.0307587	0.797202	Vocabulary - Vocabulary Score	1058	-0.0192986	0.0313061	0.5376
12385-4	CAPN3	Calpain-3	Processing Speed - Digit Symbol Score	1053	-0.0726333	0.0345375	0.0354631	General Cognitive Ability - g Score	1049	-0.0367153	0.0309522	0.235545	General Fluid Cognitive Ability - gf Score	1051	-0.0465378	0.0325818	0.153195	Logical Memory - Logical Memory Score	1060	-0.000259077	0.0316202	0.993463	Non-Verbal Reasoning - Matrix Reasoning Score	1060	-0.0346208	0.0307315	0.25993	Verbal Reasoning - Verbal Total Score	1058	-0.0246187	0.0303377	0.417085	Vocabulary - Vocabulary Score	1058	-0.0138223	0.0309015	0.654657
12521-3	CDKN2C	Cyclin-dependent kinase 4 inhibitor C	Processing Speed - Digit Symbol Score	1053	-0.0717622	0.0341274	0.0354855	General Cognitive Ability - g Score	1049	-0.0455392	0.0305299	0.135797	General Fluid Cognitive Ability - gf Score	1051	-0.0531608	0.0321396	0.0981149	Logical Memory - Logical Memory Score	1060	-0.0124688	0.0313627	0.690949	Non-Verbal Reasoning - Matrix Reasoning Score	1060	-0.0444386	0.0304845	0.14491	Verbal Reasoning - Verbal Total Score	1058	-0.0298365	0.0300357	0.32053	Vocabulary - Vocabulary Score	1058	-0.0205704	0.0304739	0.499664
14655-1	DNAJC17	DnaJ homolog subfamily C member 17	Processing Speed - Digit Symbol Score	1053	-0.073736	0.0350777	0.0355467	General Cognitive Ability - g Score	1049	-0.0401271	0.0313864	0.201078	General Fluid Cognitive Ability - gf Score	1051	-0.0530109	0.0330341	0.108552	Logical Memory - Logical Memory Score	1060	-0.0105505	0.0322013	0.743182	Non-Verbal Reasoning - Matrix Reasoning Score	1060	-0.0242574	0.0313098	0.438486	Verbal Reasoning - Verbal Total Score	1058	-0.0245374	0.0308434	0.426295	Vocabulary - Vocabulary Score	1058	-0.0102607	0.0314079	0.743901
11350-30	STUB1	E3 ubiquitin-protein ligase CHIP	Processing Speed - Digit Symbol Score	1053	-0.0727386	0.0346049	0.0355556	General Cognitive Ability - g Score	1049	-0.0400162	0.0309729	0.196366	General Fluid Cognitive Ability - gf Score	1051	-0.044588	0.0326436	0.171969	Logical Memory - Logical Memory Score	1060	-0.00446362	0.0316879	0.887979	Non-Verbal Reasoning - Matrix Reasoning Score	1060	-0.0296052	0.0308029	0.336493	Verbal Reasoning - Verbal Total Score	1058	-0.0137862	0.0303964	0.650156	Vocabulary - Vocabulary Score	1058	-0.0251314	0.0309071	0.416146
12479-50	PRKAR1B	cAMP-dependent protein kinase type I-beta regulatory subunit	Processing Speed - Digit Symbol Score	1053	-0.0734278	0.0349332	0.0355575	General Cognitive Ability - g Score	1049	-0.0183722	0.0312834	0.557013	General Fluid Cognitive Ability - gf Score	1051	-0.0149294	0.0329487	0.650468	Logical Memory - Logical Memory Score	1060	0.0391524	0.0320337	0.221623	Non-Verbal Reasoning - Matrix Reasoning Score	1060	-0.0236699	0.0311698	0.447622	Verbal Reasoning - Verbal Total Score	1058	0.00308896	0.0307176	0.9199	Vocabulary - Vocabulary Score	1058	-0.0275462	0.0311992	0.377282
3807-1	FGF23	Fibroblast growth factor 23	Processing Speed - Digit Symbol Score	1053	-0.0738219	0.0351251	0.035581	General Cognitive Ability - g Score	1049	-0.0356634	0.0314623	0.256992	General Fluid Cognitive Ability - gf Score	1051	-0.0291595	0.0331058	0.378428	Logical Memory - Logical Memory Score	1060	0.0180428	0.0321785	0.574996	Non-Verbal Reasoning - Matrix Reasoning Score	1060	-0.0755851	0.0312103	0.0154439	Verbal Reasoning - Verbal Total Score	1058	-0.00254384	0.0308319	0.934244	Vocabulary - Vocabulary Score	1058	-0.0429915	0.0313977	0.170919
12664-19	PTPN13	Tyrosine-protein phosphatase non-receptor type 13	Processing Speed - Digit Symbol Score	1053	-0.0742213	0.0353523	0.0357747	General Cognitive Ability - g Score	1049	-0.0645953	0.0316382	0.0411822	General Fluid Cognitive Ability - gf Score	1051	-0.0688257	0.0332773	0.038617	Logical Memory - Logical Memory Score	1060	-0.0525827	0.032406	0.104671	Non-Verbal Reasoning - Matrix Reasoning Score	1060	-0.0623886	0.0315083	0.0476961	Verbal Reasoning - Verbal Total Score	1058	-0.0194998	0.0310894	0.530518	Vocabulary - Vocabulary Score	1058	-0.044176	0.0315682	0.161698
19276-124	SNRPG	Small nuclear ribonucleoprotein G	Processing Speed - Digit Symbol Score	1053	-0.073445	0.0349909	0.0358188	General Cognitive Ability - g Score	1049	-0.0431045	0.0313279	0.168848	General Fluid Cognitive Ability - gf Score	1051	-0.0512584	0.0329816	0.120149	Logical Memory - Logical Memory Score	1060	-0.0154721	0.0320583	0.629363	Non-Verbal Reasoning - Matrix Reasoning Score	1060	-0.045583	0.0311485	0.143356	Verbal Reasoning - Verbal Total Score	1058	-0.0169964	0.030737	0.580288	Vocabulary - Vocabulary Score	1058	-0.0198585	0.0313035	0.525829
11280-6	GAD1	Glutamate decarboxylase 1	Processing Speed - Digit Symbol Score	1053	-0.073628	0.0350833	0.0358466	General Cognitive Ability - g Score	1049	-0.052177	0.0313473	0.0960163	General Fluid Cognitive Ability - gf Score	1051	-0.0561452	0.033018	0.0890483	Logical Memory - Logical Memory Score	1060	-0.0220866	0.0321974	0.492729	Non-Verbal Reasoning - Matrix Reasoning Score	1060	-0.0249879	0.0313174	0.424932	Verbal Reasoning - Verbal Total Score	1058	-0.0243986	0.0308228	0.428606	Vocabulary - Vocabulary Score	1058	-0.034743	0.0313149	0.267227
4924-32	MMP1	Interstitial collagenase	Processing Speed - Digit Symbol Score	1053	-0.0726223	0.0346151	0.0359056	General Cognitive Ability - g Score	1049	-0.0504438	0.0309918	0.1036	General Fluid Cognitive Ability - gf Score	1051	-0.0565962	0.0326739	0.0832462	Logical Memory - Logical Memory Score	1060	0.00905184	0.0316923	0.775172	Non-Verbal Reasoning - Matrix Reasoning Score	1060	-0.0165453	0.0308167	0.591341	Verbal Reasoning - Verbal Total Score	1058	-0.0517445	0.0304262	0.0890073	Vocabulary - Vocabulary Score	1058	-0.0322754	0.0310071	0.29792
7073-69	C22orf15	Uncharacterized protein C22orf15	Processing Speed - Digit Symbol Score	1053	-0.0738547	0.0352087	0.0359382	General Cognitive Ability - g Score	1049	-0.073211	0.0314733	0.0200114	General Fluid Cognitive Ability - gf Score	1051	-0.063054	0.0331607	0.057241	Logical Memory - Logical Memory Score	1060	-0.0159909	0.0322611	0.620126	Non-Verbal Reasoning - Matrix Reasoning Score	1060	-0.0549635	0.0313354	0.0794236	Verbal Reasoning - Verbal Total Score	1058	-0.0382325	0.0309069	0.216079	Vocabulary - Vocabulary Score	1058	-0.0740663	0.031374	0.0182379
12731-12	PLEKHA7	Pleckstrin homology domain-containing family A member 7	Processing Speed - Digit Symbol Score	1053	-0.0730238	0.0348229	0.035993	General Cognitive Ability - g Score	1049	-0.046254	0.0312245	0.138517	General Fluid Cognitive Ability - gf Score	1051	-0.0552277	0.0328581	0.0928027	Logical Memory - Logical Memory Score	1060	-0.0348605	0.031829	0.273409	Non-Verbal Reasoning - Matrix Reasoning Score	1060	-0.0338185	0.0309516	0.274559	Verbal Reasoning - Verbal Total Score	1058	-0.00754063	0.0305918	0.805302	Vocabulary - Vocabulary Score	1058	-0.0272892	0.0312234	0.382119
3627-71	MMEL1	Membrane metallo-endopeptidase-like 1	Processing Speed - Digit Symbol Score	1053	-0.0728497	0.034753	0.0360634	General Cognitive Ability - g Score	1049	-0.0448745	0.0311139	0.149228	General Fluid Cognitive Ability - gf Score	1051	-0.0529308	0.0327574	0.106128	Logical Memory - Logical Memory Score	1060	-0.0286953	0.0318978	0.368333	Non-Verbal Reasoning - Matrix Reasoning Score	1060	-0.0362035	0.0310141	0.243078	Verbal Reasoning - Verbal Total Score	1058	-0.00897507	0.0305966	0.769265	Vocabulary - Vocabulary Score	1058	-0.0240152	0.0311152	0.440224
12777-11	SF1	Splicing factor 1	Processing Speed - Digit Symbol Score	1053	-0.0730517	0.0348572	0.0361051	General Cognitive Ability - g Score	1049	-0.041009	0.0312123	0.188889	General Fluid Cognitive Ability - gf Score	1051	-0.04829	0.0328699	0.141799	Logical Memory - Logical Memory Score	1060	-0.0171188	0.0319392	0.591973	Non-Verbal Reasoning - Matrix Reasoning Score	1060	-0.0594765	0.0310098	0.0551121	Verbal Reasoning - Verbal Total Score	1058	-0.0105534	0.0306405	0.730525	Vocabulary - Vocabulary Score	1058	-0.0266037	0.0312003	0.39384
15367-38	BPIFB1	BPI fold-containing family B member 1	Processing Speed - Digit Symbol Score	1053	-0.0720567	0.0343963	0.03618	General Cognitive Ability - g Score	1049	-0.0586959	0.0308559	0.0571368	General Fluid Cognitive Ability - gf Score	1051	-0.0715181	0.0324159	0.0273652	Logical Memory - Logical Memory Score	1060	-0.0830708	0.0312993	0.00795258	Non-Verbal Reasoning - Matrix Reasoning Score	1060	-0.0767015	0.0304478	0.011765	Verbal Reasoning - Verbal Total Score	1058	0.00359108	0.0301651	0.905238	Vocabulary - Vocabulary Score	1058	-0.0355664	0.0308391	0.248791
4549-78	FUT5	Alpha-(1,3)-fucosyltransferase 5	Processing Speed - Digit Symbol Score	1053	-0.0721754	0.0344678	0.0362603	General Cognitive Ability - g Score	1049	0.00893628	0.031027	0.773334	General Fluid Cognitive Ability - gf Score	1051	-0.00700247	0.0326352	0.830104	Logical Memory - Logical Memory Score	1060	0.0468517	0.0314226	0.135956	Non-Verbal Reasoning - Matrix Reasoning Score	1060	-0.0153686	0.030595	0.61544	Verbal Reasoning - Verbal Total Score	1058	0.00526765	0.0302988	0.861978	Vocabulary - Vocabulary Score	1058	0.0292368	0.0310087	0.345753
8068-43	KIAA1161	Myogenesis-regulating glycosidase	Processing Speed - Digit Symbol Score	1053	-0.0735045	0.0351035	0.0362655	General Cognitive Ability - g Score	1049	-0.0309374	0.0314424	0.325146	General Fluid Cognitive Ability - gf Score	1051	-0.045302	0.0330732	0.170765	Logical Memory - Logical Memory Score	1060	-0.00523057	0.0322584	0.871191	Non-Verbal Reasoning - Matrix Reasoning Score	1060	-0.0450257	0.031354	0.15099	Verbal Reasoning - Verbal Total Score	1058	-0.0196751	0.0309013	0.524316	Vocabulary - Vocabulary Score	1058	0.00150866	0.0313682	0.96164
9366-54	IL21R	Interleukin-21 receptor	Processing Speed - Digit Symbol Score	1053	-0.0733304	0.035035	0.0363437	General Cognitive Ability - g Score	1049	-0.0560147	0.0313219	0.0737189	General Fluid Cognitive Ability - gf Score	1051	-0.0518956	0.0330007	0.11582	Logical Memory - Logical Memory Score	1060	-0.016303	0.0321216	0.611777	Non-Verbal Reasoning - Matrix Reasoning Score	1060	-0.0656765	0.0311775	0.0351582	Verbal Reasoning - Verbal Total Score	1058	-0.019137	0.0307923	0.53428	Vocabulary - Vocabulary Score	1058	-0.0544945	0.0313014	0.0816902
12735-39	CSDE1	Cold shock domain-containing protein E1	Processing Speed - Digit Symbol Score	1053	-0.0732544	0.0350037	0.0363704	General Cognitive Ability - g Score	1049	-0.072448	0.0312094	0.0202679	General Fluid Cognitive Ability - gf Score	1051	-0.0791515	0.0328535	0.0159865	Logical Memory - Logical Memory Score	1060	-0.0210524	0.032082	0.511691	Non-Verbal Reasoning - Matrix Reasoning Score	1060	-0.0535565	0.0311624	0.085682	Verbal Reasoning - Verbal Total Score	1058	-0.0675893	0.0306184	0.0272809	Vocabulary - Vocabulary Score	1058	-0.0312012	0.0313327	0.319346
9234-8	TWSG1	Twisted gastrulation protein homolog 1	Processing Speed - Digit Symbol Score	1053	-0.0729754	0.0348727	0.0363828	General Cognitive Ability - g Score	1049	-0.0460608	0.0312316	0.140262	General Fluid Cognitive Ability - gf Score	1051	-0.0441529	0.0328705	0.179194	Logical Memory - Logical Memory Score	1060	0.00906044	0.0319998	0.777069	Non-Verbal Reasoning - Matrix Reasoning Score	1060	-0.0389886	0.0310969	0.209922	Verbal Reasoning - Verbal Total Score	1058	-0.0234887	0.030662	0.443644	Vocabulary - Vocabulary Score	1058	-0.0419439	0.0312683	0.179785
6511-17	FAM19A4	Chemokine-like protein TAFA-4	Processing Speed - Digit Symbol Score	1053	-0.0732609	0.03501	0.0363876	General Cognitive Ability - g Score	1049	-0.0533416	0.0313228	0.088575	General Fluid Cognitive Ability - gf Score	1051	-0.0594856	0.0329704	0.0711978	Logical Memory - Logical Memory Score	1060	-0.0223809	0.0321159	0.485878	Non-Verbal Reasoning - Matrix Reasoning Score	1060	-0.053501	0.0311976	0.0863623	Verbal Reasoning - Verbal Total Score	1058	-0.0286769	0.0307653	0.351276	Vocabulary - Vocabulary Score	1058	-0.0285743	0.0313358	0.361836
8850-5	PLA2G2C	Putative inactive group IIC secretory phospholipase A2	Processing Speed - Digit Symbol Score	1053	-0.0730971	0.0349535	0.036504	General Cognitive Ability - g Score	1049	-0.0417269	0.0312869	0.182307	General Fluid Cognitive Ability - gf Score	1051	-0.0447642	0.0329359	0.174106	Logical Memory - Logical Memory Score	1060	-0.00414613	0.0320896	0.897196	Non-Verbal Reasoning - Matrix Reasoning Score	1060	-0.0383325	0.0311897	0.219067	Verbal Reasoning - Verbal Total Score	1058	-0.0179087	0.0307328	0.56008	Vocabulary - Vocabulary Score	1058	-0.0284446	0.0312521	0.362736
3082-9	ULBP2	UL16-binding protein 2	Processing Speed - Digit Symbol Score	1053	-0.0732266	0.0350542	0.0367119	General Cognitive Ability - g Score	1049	-0.0251808	0.0314022	0.422623	General Fluid Cognitive Ability - gf Score	1051	-0.0292984	0.0330518	0.37538	Logical Memory - Logical Memory Score	1060	0.020463	0.0321665	0.524673	Non-Verbal Reasoning - Matrix Reasoning Score	1060	-0.0218881	0.0312802	0.484087	Verbal Reasoning - Verbal Total Score	1058	-0.0107054	0.0308288	0.7284	Vocabulary - Vocabulary Score	1058	-0.015693	0.0313821	0.617032
17408-2	PMM1	Phosphomannomutase 1	Processing Speed - Digit Symbol Score	1053	-0.0735065	0.0352072	0.0368136	General Cognitive Ability - g Score	1049	-0.0414437	0.0315105	0.188431	General Fluid Cognitive Ability - gf Score	1051	-0.0423572	0.0331402	0.201206	Logical Memory - Logical Memory Score	1060	0.018275	0.0322847	0.571354	Non-Verbal Reasoning - Matrix Reasoning Score	1060	-0.013759	0.0314116	0.66137	Verbal Reasoning - Verbal Total Score	1058	-0.0350053	0.0308863	0.257063	Vocabulary - Vocabulary Score	1058	-0.0325897	0.0314016	0.299347
13059-33	RFK	Riboflavin kinase	Processing Speed - Digit Symbol Score	1053	-0.0728459	0.0349294	0.0370221	General Cognitive Ability - g Score	1049	-0.0381983	0.0312381	0.221401	General Fluid Cognitive Ability - gf Score	1051	-0.0491654	0.0329503	0.135671	Logical Memory - Logical Memory Score	1060	-0.00607149	0.0319557	0.849312	Non-Verbal Reasoning - Matrix Reasoning Score	1060	-0.0342305	0.0310583	0.270403	Verbal Reasoning - Verbal Total Score	1058	-0.0277399	0.0306537	0.365493	Vocabulary - Vocabulary Score	1058	-0.00860936	0.0311695	0.782386
9719-145	MMP16	Matrix metalloproteinase-16	Processing Speed - Digit Symbol Score	1053	-0.0730919	0.0350516	0.0370453	General Cognitive Ability - g Score	1049	-0.0205821	0.031409	0.51228	General Fluid Cognitive Ability - gf Score	1051	-0.0246833	0.033062	0.45532	Logical Memory - Logical Memory Score	1060	-0.00911492	0.0321218	0.776594	Non-Verbal Reasoning - Matrix Reasoning Score	1060	-0.0550879	0.0311974	0.0774315	Verbal Reasoning - Verbal Total Score	1058	0.0288401	0.0307723	0.34865	Vocabulary - Vocabulary Score	1058	-0.0156713	0.0313186	0.616806
17367-5	STMN1	Stathmin	Processing Speed - Digit Symbol Score	1053	-0.0733048	0.0351591	0.0370743	General Cognitive Ability - g Score	1049	-0.0583124	0.0314759	0.0639396	General Fluid Cognitive Ability - gf Score	1051	-0.0598023	0.0331367	0.0711192	Logical Memory - Logical Memory Score	1060	-0.0147173	0.0322032	0.64766	Non-Verbal Reasoning - Matrix Reasoning Score	1060	-0.0739804	0.0312365	0.0178656	Verbal Reasoning - Verbal Total Score	1058	-0.035411	0.0308738	0.251399	Vocabulary - Vocabulary Score	1058	-0.0415193	0.0314607	0.186929
3166-92	CD33	Myeloid cell surface antigen CD33	Processing Speed - Digit Symbol Score	1053	-0.0724874	0.0347822	0.0371568	General Cognitive Ability - g Score	1049	-0.0698598	0.0312913	0.0255779	General Fluid Cognitive Ability - gf Score	1051	-0.0768221	0.0328446	0.0193376	Logical Memory - Logical Memory Score	1060	-0.0387794	0.0315181	0.218552	Non-Verbal Reasoning - Matrix Reasoning Score	1060	-0.00155764	0.0307115	0.95955	Verbal Reasoning - Verbal Total Score	1058	-0.0506098	0.0303837	0.0957753	Vocabulary - Vocabulary Score	1058	-0.0387052	0.0313045	0.216306
19243-2	PFDN2	Prefoldin subunit 2	Processing Speed - Digit Symbol Score	1053	-0.0727114	0.0349182	0.0373121	General Cognitive Ability - g Score	1049	-0.0426021	0.0312714	0.173093	General Fluid Cognitive Ability - gf Score	1051	-0.0448925	0.032918	0.172641	Logical Memory - Logical Memory Score	1060	-0.0240409	0.0319982	0.452459	Non-Verbal Reasoning - Matrix Reasoning Score	1060	-0.0516822	0.0310869	0.0964109	Verbal Reasoning - Verbal Total Score	1058	0.00257052	0.0306867	0.933242	Vocabulary - Vocabulary Score	1058	-0.0350985	0.0312212	0.260933
5091-28	LILRB2	Leukocyte immunoglobulin-like receptor subfamily B member 2	Processing Speed - Digit Symbol Score	1053	-0.0722335	0.0346904	0.037321	General Cognitive Ability - g Score	1049	-0.0416349	0.0312327	0.182514	General Fluid Cognitive Ability - gf Score	1051	-0.0494621	0.0328173	0.131761	Logical Memory - Logical Memory Score	1060	0.00624346	0.0314826	0.842799	Non-Verbal Reasoning - Matrix Reasoning Score	1060	-0.000604936	0.0306648	0.984261	Verbal Reasoning - Verbal Total Score	1058	-0.032275	0.0303914	0.288246	Vocabulary - Vocabulary Score	1058	-0.00813081	0.0313158	0.795142
12880-1	SV2A	Synaptic vesicle glycoprotein 2A	Processing Speed - Digit Symbol Score	1053	-0.0732205	0.0351807	0.0374092	General Cognitive Ability - g Score	1049	-0.0598637	0.0314542	0.0570138	General Fluid Cognitive Ability - gf Score	1051	-0.062012	0.033115	0.06112	Logical Memory - Logical Memory Score	1060	-0.0199407	0.0322545	0.536423	Non-Verbal Reasoning - Matrix Reasoning Score	1060	-0.0284567	0.0313658	0.364273	Verbal Reasoning - Verbal Total Score	1058	-0.036113	0.0308817	0.242243	Vocabulary - Vocabulary Score	1058	-0.0416267	0.0313955	0.184879
2966-65	CLEC11A	C-type lectin domain family 11 member A	Processing Speed - Digit Symbol Score	1053	-0.0723171	0.0347787	0.037585	General Cognitive Ability - g Score	1049	-0.0253717	0.0311274	0.415021	General Fluid Cognitive Ability - gf Score	1051	-0.0401992	0.0327064	0.219036	Logical Memory - Logical Memory Score	1060	-0.00527961	0.0320028	0.868965	Non-Verbal Reasoning - Matrix Reasoning Score	1060	0.000461222	0.0311214	0.988176	Verbal Reasoning - Verbal Total Score	1058	1.45232e-05	0.0306168	0.999622	Vocabulary - Vocabulary Score	1058	0.0124391	0.0314131	0.692116
19518-12	HK3	Hexokinase-3	Processing Speed - Digit Symbol Score	1053	-0.0719012	0.034598	0.0376922	General Cognitive Ability - g Score	1049	-0.0337679	0.0309356	0.275029	General Fluid Cognitive Ability - gf Score	1051	-0.0441151	0.0325268	0.175014	Logical Memory - Logical Memory Score	1060	0.0119347	0.0317429	0.706932	Non-Verbal Reasoning - Matrix Reasoning Score	1060	-0.0514318	0.0308357	0.0953291	Verbal Reasoning - Verbal Total Score	1058	-0.0371072	0.0303357	0.221247	Vocabulary - Vocabulary Score	1058	-0.0114183	0.0309432	0.712122
8388-24	SPAST	Spastin	Processing Speed - Digit Symbol Score	1053	-0.0731065	0.0351819	0.0377133	General Cognitive Ability - g Score	1049	-0.0422883	0.0315601	0.180269	General Fluid Cognitive Ability - gf Score	1051	-0.0413347	0.0332084	0.21324	Logical Memory - Logical Memory Score	1060	0.0150447	0.0321735	0.640063	Non-Verbal Reasoning - Matrix Reasoning Score	1060	-0.0402626	0.0312699	0.19789	Verbal Reasoning - Verbal Total Score	1058	-0.0311558	0.0308877	0.313129	Vocabulary - Vocabulary Score	1058	-0.0302027	0.0315629	0.338615
19225-11	BLNK	B-cell linker protein	Processing Speed - Digit Symbol Score	1053	-0.0723603	0.0348247	0.0377238	General Cognitive Ability - g Score	1049	-0.048658	0.03112	0.117921	General Fluid Cognitive Ability - gf Score	1051	-0.047204	0.0327588	0.149598	Logical Memory - Logical Memory Score	1060	-0.00672576	0.0320252	0.833656	Non-Verbal Reasoning - Matrix Reasoning Score	1060	-0.0606456	0.0311021	0.0511898	Verbal Reasoning - Verbal Total Score	1058	-0.0230337	0.0306319	0.452081	Vocabulary - Vocabulary Score	1058	-0.0408053	0.0311123	0.189673
10613-33	CASC4	Protein CASC4	Processing Speed - Digit Symbol Score	1053	-0.0723737	0.0348359	0.0377497	General Cognitive Ability - g Score	1049	-0.0364825	0.0312252	0.242659	General Fluid Cognitive Ability - gf Score	1051	-0.0354583	0.0328451	0.280337	Logical Memory - Logical Memory Score	1060	-0.00559029	0.031818	0.860533	Non-Verbal Reasoning - Matrix Reasoning Score	1060	-0.0495071	0.0309063	0.109189	Verbal Reasoning - Verbal Total Score	1058	-0.00394602	0.0305092	0.89709	Vocabulary - Vocabulary Score	1058	-0.0298771	0.0311972	0.338221
12775-6	HMGB3	High mobility group protein B3	Processing Speed - Digit Symbol Score	1053	-0.0730187	0.0351636	0.0378437	General Cognitive Ability - g Score	1049	-0.0592335	0.0314772	0.0598647	General Fluid Cognitive Ability - gf Score	1051	-0.0582258	0.0331328	0.0788586	Logical Memory - Logical Memory Score	1060	-0.0131324	0.0322196	0.683576	Non-Verbal Reasoning - Matrix Reasoning Score	1060	-0.0633962	0.031276	0.0426632	Verbal Reasoning - Verbal Total Score	1058	-0.038653	0.0308712	0.210543	Vocabulary - Vocabulary Score	1058	-0.0472336	0.0313906	0.132401
2599-51	TNFSF9	Tumor necrosis factor ligand superfamily member 9	Processing Speed - Digit Symbol Score	1053	-0.073545	0.035418	0.0378487	General Cognitive Ability - g Score	1049	-0.0486237	0.0317731	0.125932	General Fluid Cognitive Ability - gf Score	1051	-0.0568711	0.0334042	0.088659	Logical Memory - Logical Memory Score	1060	-0.00682864	0.0323996	0.833072	Non-Verbal Reasoning - Matrix Reasoning Score	1060	-0.0528446	0.0314657	0.0930667	Verbal Reasoning - Verbal Total Score	1058	-0.0362941	0.0310863	0.242997	Vocabulary - Vocabulary Score	1058	-0.0286489	0.0317445	0.366801
10990-21	LRRK2	Leucine-rich repeat serine/threonine-protein kinase 2	Processing Speed - Digit Symbol Score	1053	-0.071838	0.0346005	0.0378746	General Cognitive Ability - g Score	1049	-0.0662987	0.0309364	0.0321078	General Fluid Cognitive Ability - gf Score	1051	-0.0600661	0.0325731	0.0651775	Logical Memory - Logical Memory Score	1060	-0.00686961	0.0317931	0.828931	Non-Verbal Reasoning - Matrix Reasoning Score	1060	-0.0715507	0.0308539	0.0203942	Verbal Reasoning - Verbal Total Score	1058	-0.046341	0.030427	0.127753	Vocabulary - Vocabulary Score	1058	-0.0540106	0.0308718	0.0802021
2993-1	IL18RAP	Interleukin-18 receptor accessory protein	Processing Speed - Digit Symbol Score	1053	-0.0725774	0.0349584	0.0378839	General Cognitive Ability - g Score	1049	-0.041046	0.0312784	0.189426	General Fluid Cognitive Ability - gf Score	1051	-0.0444457	0.0329564	0.177459	Logical Memory - Logical Memory Score	1060	-0.000910894	0.032071	0.977341	Non-Verbal Reasoning - Matrix Reasoning Score	1060	-0.0198598	0.0311812	0.52418	Verbal Reasoning - Verbal Total Score	1058	-0.0197922	0.0307492	0.519791	Vocabulary - Vocabulary Score	1058	-0.0284368	0.031343	0.36426
15475-4	PLTP	Phospholipid transfer protein	Processing Speed - Digit Symbol Score	1053	-0.0731077	0.0352156	0.0378937	General Cognitive Ability - g Score	1049	-0.0168434	0.031663	0.594754	General Fluid Cognitive Ability - gf Score	1051	-0.0112089	0.0332777	0.736245	Logical Memory - Logical Memory Score	1060	0.0422219	0.0320909	0.188276	Non-Verbal Reasoning - Matrix Reasoning Score	1060	-0.0147226	0.031232	0.637359	Verbal Reasoning - Verbal Total Score	1058	0.00268209	0.0308727	0.93077	Vocabulary - Vocabulary Score	1058	-0.0259616	0.0316281	0.411736
11587-5	MGA	MAX gene-associated protein	Processing Speed - Digit Symbol Score	1053	-0.073106	0.03522	0.0379221	General Cognitive Ability - g Score	1049	-0.0458338	0.0315647	0.146484	General Fluid Cognitive Ability - gf Score	1051	-0.0507608	0.0332005	0.126285	Logical Memory - Logical Memory Score	1060	-0.0254158	0.0322794	0.431065	Non-Verbal Reasoning - Matrix Reasoning Score	1060	-0.0316692	0.0313884	0.313001	Verbal Reasoning - Verbal Total Score	1058	-0.0115441	0.0309623	0.709266	Vocabulary - Vocabulary Score	1058	-0.0313151	0.0314873	0.319964
13053-6	SLC6A14	Sodium- and chloride-dependent neutral and basic amino acid transporter B(0+)	Processing Speed - Digit Symbol Score	1053	-0.0721304	0.0347726	0.0380472	General Cognitive Ability - g Score	1049	-0.0460794	0.031142	0.138966	General Fluid Cognitive Ability - gf Score	1051	-0.0474006	0.032768	0.148023	Logical Memory - Logical Memory Score	1060	-0.0149969	0.0319329	0.638614	Non-Verbal Reasoning - Matrix Reasoning Score	1060	-0.0465037	0.0310278	0.133932	Verbal Reasoning - Verbal Total Score	1058	-0.0126033	0.0306068	0.6805	Vocabulary - Vocabulary Score	1058	-0.031697	0.0311394	0.308723
8894-80	HNRNPAB	Heterogeneous nuclear ribonucleoprotein A/B	Processing Speed - Digit Symbol Score	1053	-0.0724624	0.0349462	0.0381221	General Cognitive Ability - g Score	1049	-0.045216	0.0312866	0.148396	General Fluid Cognitive Ability - gf Score	1051	-0.0467204	0.0329518	0.156237	Logical Memory - Logical Memory Score	1060	-0.0188524	0.032014	0.555942	Non-Verbal Reasoning - Matrix Reasoning Score	1060	-0.0379158	0.0311153	0.223011	Verbal Reasoning - Verbal Total Score	1058	-0.00391271	0.0307127	0.898626	Vocabulary - Vocabulary Score	1058	-0.0363133	0.0312867	0.24578
12759-47	ILF3	Interleukin enhancer-binding factor 3	Processing Speed - Digit Symbol Score	1053	-0.0723562	0.0348961	0.0381284	General Cognitive Ability - g Score	1049	-0.0503398	0.0312264	0.106942	General Fluid Cognitive Ability - gf Score	1051	-0.0487748	0.0328956	0.138151	Logical Memory - Logical Memory Score	1060	-0.0347368	0.0319432	0.276835	Non-Verbal Reasoning - Matrix Reasoning Score	1060	-0.0663784	0.0310135	0.03233	Verbal Reasoning - Verbal Total Score	1058	0.00292273	0.0306504	0.924031	Vocabulary - Vocabulary Score	1058	-0.0452944	0.0311863	0.146396
8832-55	BST2	Bone marrow stromal antigen 2	Processing Speed - Digit Symbol Score	1053	-0.0729576	0.0352011	0.0382103	General Cognitive Ability - g Score	1049	-0.0501755	0.0314905	0.111081	General Fluid Cognitive Ability - gf Score	1051	-0.0465635	0.0331591	0.160246	Logical Memory - Logical Memory Score	1060	0.0140345	0.0322171	0.663111	Non-Verbal Reasoning - Matrix Reasoning Score	1060	-0.0662808	0.0312666	0.0340177	Verbal Reasoning - Verbal Total Score	1058	-0.0364377	0.0308529	0.237597	Vocabulary - Vocabulary Score	1058	-0.0444532	0.0314457	0.157464
15368-3	BMPER	BMP-binding endothelial regulator protein	Processing Speed - Digit Symbol Score	1053	-0.07266	0.0350596	0.0382214	General Cognitive Ability - g Score	1049	-0.0427829	0.0314549	0.173787	General Fluid Cognitive Ability - gf Score	1051	-0.0465712	0.033074	0.159104	Logical Memory - Logical Memory Score	1060	-0.0352216	0.0321293	0.272971	Non-Verbal Reasoning - Matrix Reasoning Score	1060	-0.0455225	0.0312305	0.144942	Verbal Reasoning - Verbal Total Score	1058	0.0110137	0.030851	0.721094	Vocabulary - Vocabulary Score	1058	-0.0357014	0.0314727	0.256643
5014-49	NCK1	Cytoplasmic protein NCK1	Processing Speed - Digit Symbol Score	1053	-0.0719039	0.0347102	0.0383075	General Cognitive Ability - g Score	1049	-0.0342168	0.0310682	0.270747	General Fluid Cognitive Ability - gf Score	1051	-0.035829	0.0326994	0.273206	Logical Memory - Logical Memory Score	1060	0.0101731	0.0318972	0.749777	Non-Verbal Reasoning - Matrix Reasoning Score	1060	-0.056964	0.0309751	0.0659118	Verbal Reasoning - Verbal Total Score	1058	-0.0151241	0.0305435	0.620483	Vocabulary - Vocabulary Score	1058	-0.0261574	0.0310586	0.399678
11330-15	CSNK2B	Casein kinase II subunit beta	Processing Speed - Digit Symbol Score	1053	-0.0727075	0.0351075	0.0383588	General Cognitive Ability - g Score	1049	-0.0697842	0.0313827	0.0261717	General Fluid Cognitive Ability - gf Score	1051	-0.0695336	0.0330579	0.035432	Logical Memory - Logical Memory Score	1060	-0.0353054	0.0321594	0.27228	Non-Verbal Reasoning - Matrix Reasoning Score	1060	-0.0233416	0.0312869	0.455637	Verbal Reasoning - Verbal Total Score	1058	-0.0335307	0.0308395	0.27692	Vocabulary - Vocabulary Score	1058	-0.0498935	0.0313294	0.111263
14076-74	CST4	Cystatin-S	Processing Speed - Digit Symbol Score	1053	0.0726066	0.035062	0.0383771	General Cognitive Ability - g Score	1049	0.0754796	0.0315322	0.0166781	General Fluid Cognitive Ability - gf Score	1051	0.0874755	0.0330977	0.00821882	Logical Memory - Logical Memory Score	1060	0.0411826	0.0319673	0.197651	Non-Verbal Reasoning - Matrix Reasoning Score	1060	0.0331424	0.0310989	0.286554	Verbal Reasoning - Verbal Total Score	1058	0.0705153	0.0307485	0.0218311	Vocabulary - Vocabulary Score	1058	0.0398948	0.0315867	0.206581
6932-42	ITGA5	Integrin alpha-5	Processing Speed - Digit Symbol Score	1053	-0.0725578	0.035041	0.0383913	General Cognitive Ability - g Score	1049	-0.0269206	0.0314011	0.391272	General Fluid Cognitive Ability - gf Score	1051	-0.0365693	0.0330459	0.268457	Logical Memory - Logical Memory Score	1060	0.000119201	0.0321037	0.997037	Non-Verbal Reasoning - Matrix Reasoning Score	1060	-0.0655464	0.0311566	0.0353984	Verbal Reasoning - Verbal Total Score	1058	-0.0102411	0.030775	0.739304	Vocabulary - Vocabulary Score	1058	-0.0107746	0.0313188	0.730823
15492-1	CRIM1	Cysteine-rich motor neuron 1 protein	Processing Speed - Digit Symbol Score	1053	-0.0721637	0.0348646	0.0384687	General Cognitive Ability - g Score	1049	-0.0468328	0.031193	0.133255	General Fluid Cognitive Ability - gf Score	1051	-0.0374908	0.032828	0.253439	Logical Memory - Logical Memory Score	1060	0.00174345	0.0320108	0.956565	Non-Verbal Reasoning - Matrix Reasoning Score	1060	-0.05461	0.0310838	0.0789407	Verbal Reasoning - Verbal Total Score	1058	-0.0126102	0.0306305	0.680569	Vocabulary - Vocabulary Score	1058	-0.059342	0.0311824	0.0570325
10702-1	COL28A1	Collagen alpha-1(XXVIII) chain	Processing Speed - Digit Symbol Score	1053	-0.0719246	0.0347597	0.0385274	General Cognitive Ability - g Score	1049	-0.0804162	0.031083	0.00967749	General Fluid Cognitive Ability - gf Score	1051	-0.0647558	0.0327346	0.0479053	Logical Memory - Logical Memory Score	1060	-0.00505162	0.0318096	0.87382	Non-Verbal Reasoning - Matrix Reasoning Score	1060	-0.0464443	0.0309005	0.132831	Verbal Reasoning - Verbal Total Score	1058	-0.0546747	0.0304522	0.0725854	Vocabulary - Vocabulary Score	1058	-0.0838051	0.0309921	0.00684943
10588-39	ST3GAL5	Lactosylceramide alpha-2,3-sialyltransferase	Processing Speed - Digit Symbol Score	1053	-0.0725085	0.0350457	0.0385486	General Cognitive Ability - g Score	1049	-0.0655007	0.0313748	0.0368264	General Fluid Cognitive Ability - gf Score	1051	-0.0644318	0.0330048	0.0509153	Logical Memory - Logical Memory Score	1060	-0.0205841	0.0321044	0.521419	Non-Verbal Reasoning - Matrix Reasoning Score	1060	-0.070895	0.0311562	0.0228776	Verbal Reasoning - Verbal Total Score	1058	-0.0418294	0.0307648	0.17394	Vocabulary - Vocabulary Score	1058	-0.0535789	0.0312863	0.0867981
12635-9	TRDMT1	tRNA (cytosine(38)-C(5))-methyltransferase	Processing Speed - Digit Symbol Score	1053	-0.0720272	0.034822	0.0385987	General Cognitive Ability - g Score	1049	-0.0729936	0.0311474	0.0191042	General Fluid Cognitive Ability - gf Score	1051	-0.086459	0.0327281	0.00824821	Logical Memory - Logical Memory Score	1060	-0.0454436	0.0318752	0.153962	Non-Verbal Reasoning - Matrix Reasoning Score	1060	-0.0515122	0.0309861	0.096427	Verbal Reasoning - Verbal Total Score	1058	-0.0554567	0.0305363	0.0693568	Vocabulary - Vocabulary Score	1058	-0.0207308	0.0312466	0.507036
14334-3	RCVRN	Recoverin	Processing Speed - Digit Symbol Score	1053	-0.071348	0.0345193	0.0387437	General Cognitive Ability - g Score	1049	-0.020183	0.0309226	0.513955	General Fluid Cognitive Ability - gf Score	1051	-0.0322177	0.0325535	0.322328	Logical Memory - Logical Memory Score	1060	0.018213	0.0316698	0.565231	Non-Verbal Reasoning - Matrix Reasoning Score	1060	-0.0387258	0.0307796	0.208333	Verbal Reasoning - Verbal Total Score	1058	-0.019927	0.0303616	0.511617	Vocabulary - Vocabulary Score	1058	0.000627767	0.0309257	0.983805
12960-9	GCK	Glucokinase	Processing Speed - Digit Symbol Score	1053	-0.0723064	0.034985	0.0387547	General Cognitive Ability - g Score	1049	-0.0756554	0.0312333	0.0154239	General Fluid Cognitive Ability - gf Score	1051	-0.0692629	0.0329119	0.0353356	Logical Memory - Logical Memory Score	1060	-0.0361906	0.0321004	0.259566	Non-Verbal Reasoning - Matrix Reasoning Score	1060	-0.0678184	0.0311727	0.0295872	Verbal Reasoning - Verbal Total Score	1058	-0.0328267	0.0307525	0.28577	Vocabulary - Vocabulary Score	1058	-0.0690993	0.0311938	0.0267491
13534-20	MYOM2	Myomesin-2	Processing Speed - Digit Symbol Score	1053	-0.0691586	0.0334731	0.0388197	General Cognitive Ability - g Score	1049	-0.0229398	0.0300118	0.444653	General Fluid Cognitive Ability - gf Score	1051	-0.0314363	0.0315442	0.318969	Logical Memory - Logical Memory Score	1060	-0.0172252	0.030588	0.573343	Non-Verbal Reasoning - Matrix Reasoning Score	1060	-0.0635484	0.0296867	0.0323034	Verbal Reasoning - Verbal Total Score	1058	0.009752	0.0293204	0.739435	Vocabulary - Vocabulary Score	1058	-0.0164552	0.0299543	0.582771
17348-5	SYNJ2BP	Synaptojanin-2-binding protein	Processing Speed - Digit Symbol Score	1053	-0.0727671	0.0352264	0.0388571	General Cognitive Ability - g Score	1049	-0.0315513	0.0315694	0.317588	General Fluid Cognitive Ability - gf Score	1051	-0.0410184	0.0332345	0.217124	Logical Memory - Logical Memory Score	1060	-0.00737037	0.0322516	0.819236	Non-Verbal Reasoning - Matrix Reasoning Score	1060	-0.0653437	0.0313011	0.0368353	Verbal Reasoning - Verbal Total Score	1058	-0.00760989	0.0309384	0.805706	Vocabulary - Vocabulary Score	1058	-0.0085852	0.0315115	0.785279
12534-10	CALCOCO2	Calcium-binding and coiled-coil domain-containing protein 2	Processing Speed - Digit Symbol Score	1053	-0.0721028	0.0349332	0.0390162	General Cognitive Ability - g Score	1049	-0.0515122	0.0312957	0.0997678	General Fluid Cognitive Ability - gf Score	1051	-0.0601344	0.0329318	0.0678456	Logical Memory - Logical Memory Score	1060	-0.0198583	0.0320555	0.535588	Non-Verbal Reasoning - Matrix Reasoning Score	1060	-0.0229416	0.0311723	0.461755	Verbal Reasoning - Verbal Total Score	1058	-0.0330325	0.0307454	0.282648	Vocabulary - Vocabulary Score	1058	-0.0258468	0.0312964	0.408877
12014-19	PTS	6-pyruvoyl tetrahydrobiopterin synthase	Processing Speed - Digit Symbol Score	1053	-0.07256	0.0351555	0.0390204	General Cognitive Ability - g Score	1049	-0.0293213	0.0314738	0.351538	General Fluid Cognitive Ability - gf Score	1051	-0.0351826	0.033125	0.288184	Logical Memory - Logical Memory Score	1060	-0.00580452	0.0322191	0.857029	Non-Verbal Reasoning - Matrix Reasoning Score	1060	-0.0326111	0.0313184	0.297748	Verbal Reasoning - Verbal Total Score	1058	0.00122934	0.0308697	0.968234	Vocabulary - Vocabulary Score	1058	-0.0151985	0.0314515	0.628927
19247-1	UBE2D1	Ubiquitin-conjugating enzyme E2 D1	Processing Speed - Digit Symbol Score	1053	-0.0719613	0.0348693	0.0390422	General Cognitive Ability - g Score	1049	-0.0242334	0.031254	0.438121	General Fluid Cognitive Ability - gf Score	1051	-0.0388183	0.0328296	0.23704	Logical Memory - Logical Memory Score	1060	0.0161468	0.0320127	0.613989	Non-Verbal Reasoning - Matrix Reasoning Score	1060	-0.0648434	0.0310852	0.0369798	Verbal Reasoning - Verbal Total Score	1058	-0.0301054	0.0306324	0.325708	Vocabulary - Vocabulary Score	1058	0.00629161	0.0312044	0.840209
10781-19	CLEC4G	C-type lectin domain family 4 member G	Processing Speed - Digit Symbol Score	1053	-0.0717528	0.0347702	0.0390528	General Cognitive Ability - g Score	1049	-0.0499536	0.0310484	0.107639	General Fluid Cognitive Ability - gf Score	1051	-0.049521	0.0327531	0.130547	Logical Memory - Logical Memory Score	1060	-0.00226519	0.0319239	0.943433	Non-Verbal Reasoning - Matrix Reasoning Score	1060	-0.0294206	0.031033	0.343107	Verbal Reasoning - Verbal Total Score	1058	-0.0238353	0.0305867	0.43582	Vocabulary - Vocabulary Score	1058	-0.0401414	0.0310845	0.196577
16746-12	INHBB	Inhibin beta B chain	Processing Speed - Digit Symbol Score	1053	-0.0721455	0.0349842	0.0391859	General Cognitive Ability - g Score	1049	-0.0285768	0.031337	0.361813	General Fluid Cognitive Ability - gf Score	1051	-0.0314376	0.0329894	0.340611	Logical Memory - Logical Memory Score	1060	0.0219391	0.0320961	0.494263	Non-Verbal Reasoning - Matrix Reasoning Score	1060	-0.0509693	0.0311774	0.102088	Verbal Reasoning - Verbal Total Score	1058	-0.0179345	0.0307648	0.559923	Vocabulary - Vocabulary Score	1058	-0.0235073	0.0312961	0.452576
8261-51	STOM	Erythrocyte band 7 integral membrane protein	Processing Speed - Digit Symbol Score	1053	-0.0726804	0.0352529	0.0392379	General Cognitive Ability - g Score	1049	-0.0105556	0.0316278	0.738572	General Fluid Cognitive Ability - gf Score	1051	-0.0101947	0.033282	0.759368	Logical Memory - Logical Memory Score	1060	0.0121731	0.0323466	0.706669	Non-Verbal Reasoning - Matrix Reasoning Score	1060	-0.0458653	0.031426	0.144436	Verbal Reasoning - Verbal Total Score	1058	0.032413	0.0310157	0.295998	Vocabulary - Vocabulary Score	1058	-0.0193008	0.0316174	0.541564
8265-225	TMPO	Lamina-associated polypeptide 2, isoforms beta/gamma	Processing Speed - Digit Symbol Score	1053	-0.0711436	0.0345173	0.0392936	General Cognitive Ability - g Score	1049	-0.0499502	0.0308447	0.10536	General Fluid Cognitive Ability - gf Score	1051	-0.0523521	0.0324888	0.107096	Logical Memory - Logical Memory Score	1060	-0.016412	0.0316595	0.604185	Non-Verbal Reasoning - Matrix Reasoning Score	1060	-0.0374803	0.0307782	0.223317	Verbal Reasoning - Verbal Total Score	1058	-0.0231283	0.0303077	0.445394	Vocabulary - Vocabulary Score	1058	-0.0383562	0.0307916	0.212885
15436-40	RAMP1	Receptor activity-modifying protein 1	Processing Speed - Digit Symbol Score	1053	-0.0723561	0.0351232	0.039392	General Cognitive Ability - g Score	1049	-0.058004	0.0314713	0.0653175	General Fluid Cognitive Ability - gf Score	1051	-0.0533187	0.0331328	0.107564	Logical Memory - Logical Memory Score	1060	-0.0209425	0.0321191	0.514384	Non-Verbal Reasoning - Matrix Reasoning Score	1060	-0.0745868	0.0311558	0.0166661	Verbal Reasoning - Verbal Total Score	1058	-0.0193278	0.0308367	0.530804	Vocabulary - Vocabulary Score	1058	-0.0627402	0.0313974	0.0456883
8942-2	MRPL21	39S ribosomal protein L21, mitochondrial	Processing Speed - Digit Symbol Score	1053	-0.0720822	0.0349911	0.0393974	General Cognitive Ability - g Score	1049	-0.0485595	0.0312896	0.120677	General Fluid Cognitive Ability - gf Score	1051	-0.0536599	0.0329523	0.103438	Logical Memory - Logical Memory Score	1060	-0.00284327	0.0321304	0.929486	Non-Verbal Reasoning - Matrix Reasoning Score	1060	-0.0400975	0.0312219	0.199046	Verbal Reasoning - Verbal Total Score	1058	-0.0316322	0.030777	0.304049	Vocabulary - Vocabulary Score	1058	-0.0256058	0.0313661	0.414299
13672-3	HSPA6	Heat shock 70 kDa protein 6	Processing Speed - Digit Symbol Score	1053	-0.0709827	0.0344589	0.0394059	General Cognitive Ability - g Score	1049	-0.0334018	0.0308233	0.278519	General Fluid Cognitive Ability - gf Score	1051	-0.0445074	0.0324839	0.170645	Logical Memory - Logical Memory Score	1060	-0.00504818	0.0315931	0.873049	Non-Verbal Reasoning - Matrix Reasoning Score	1060	-0.0419186	0.0306998	0.172116	Verbal Reasoning - Verbal Total Score	1058	-0.0204738	0.0302834	0.498994	Vocabulary - Vocabulary Score	1058	-0.0113506	0.0307807	0.71231
15437-11	RAMP3	Receptor activity-modifying protein 3	Processing Speed - Digit Symbol Score	1053	-0.0725989	0.0352769	0.0395929	General Cognitive Ability - g Score	1049	-0.0278311	0.0315645	0.377927	General Fluid Cognitive Ability - gf Score	1051	-0.0263678	0.0332628	0.427946	Logical Memory - Logical Memory Score	1060	0.0217255	0.032315	0.501391	Non-Verbal Reasoning - Matrix Reasoning Score	1060	-0.0440059	0.0314046	0.161137	Verbal Reasoning - Verbal Total Score	1058	-0.00652221	0.0309732	0.833218	Vocabulary - Vocabulary Score	1058	-0.0347436	0.03144	0.269127
14005-2	CHD7	Chromodomain-helicase-DNA-binding protein 7	Processing Speed - Digit Symbol Score	1053	-0.0719552	0.0349654	0.0395999	General Cognitive Ability - g Score	1049	-0.0427546	0.0312867	0.171769	General Fluid Cognitive Ability - gf Score	1051	-0.0396914	0.0329308	0.22809	Logical Memory - Logical Memory Score	1060	-0.0195016	0.0321148	0.543687	Non-Verbal Reasoning - Matrix Reasoning Score	1060	-0.0337345	0.0312255	0.279986	Verbal Reasoning - Verbal Total Score	1058	0.00499737	0.0307567	0.870927	Vocabulary - Vocabulary Score	1058	-0.0415269	0.0312652	0.184107
3499-77	IL17B	Interleukin-17B	Processing Speed - Digit Symbol Score	1053	-0.0725281	0.035251	0.0396405	General Cognitive Ability - g Score	1049	-0.0424171	0.0315759	0.179163	General Fluid Cognitive Ability - gf Score	1051	-0.0446851	0.0332437	0.178893	Logical Memory - Logical Memory Score	1060	-0.00526381	0.0322524	0.870356	Non-Verbal Reasoning - Matrix Reasoning Score	1060	-0.0447114	0.0313341	0.153601	Verbal Reasoning - Verbal Total Score	1058	-0.0151509	0.0309323	0.624269	Vocabulary - Vocabulary Score	1058	-0.0294919	0.0315416	0.34978
7648-9	MYBPC1	Myosin-binding protein C, slow-type	Processing Speed - Digit Symbol Score	1053	-0.0688303	0.033456	0.0396536	General Cognitive Ability - g Score	1049	-0.0249607	0.0300255	0.405794	General Fluid Cognitive Ability - gf Score	1051	-0.0322104	0.0315756	0.307679	Logical Memory - Logical Memory Score	1060	0.000380634	0.0306066	0.990078	Non-Verbal Reasoning - Matrix Reasoning Score	1060	-0.0617869	0.0297042	0.0375188	Verbal Reasoning - Verbal Total Score	1058	-0.00675744	0.0293768	0.818071	Vocabulary - Vocabulary Score	1058	-0.0175564	0.029932	0.557511
18228-30	NOP16	Nucleolar protein 16	Processing Speed - Digit Symbol Score	1053	-0.072175	0.0350851	0.0396725	General Cognitive Ability - g Score	1049	-0.0704676	0.0313929	0.0247874	General Fluid Cognitive Ability - gf Score	1051	-0.0690781	0.0330551	0.0366372	Logical Memory - Logical Memory Score	1060	-0.0369903	0.0320436	0.248347	Non-Verbal Reasoning - Matrix Reasoning Score	1060	-0.034704	0.0311621	0.265425	Verbal Reasoning - Verbal Total Score	1058	-0.033951	0.0307603	0.269711	Vocabulary - Vocabulary Score	1058	-0.0529729	0.0313844	0.0914351
18898-36	HDGFL1	Hepatoma-derived growth factor-like protein 1	Processing Speed - Digit Symbol Score	1053	-0.0720292	0.0350299	0.0397611	General Cognitive Ability - g Score	1049	-0.0390588	0.0313122	0.212252	General Fluid Cognitive Ability - gf Score	1051	-0.0511823	0.0329445	0.120282	Logical Memory - Logical Memory Score	1060	-0.00675646	0.0322188	0.833897	Non-Verbal Reasoning - Matrix Reasoning Score	1060	-0.0582503	0.031281	0.0625798	Verbal Reasoning - Verbal Total Score	1058	-0.0250364	0.0308101	0.416445	Vocabulary - Vocabulary Score	1058	-0.00278868	0.0314746	0.929399
6478-2	IGLON5	IgLON family member 5	Processing Speed - Digit Symbol Score	1053	0.0674123	0.0328222	0.0399889	General Cognitive Ability - g Score	1049	0.113748	0.0292157	9.88568e-05	General Fluid Cognitive Ability - gf Score	1051	0.109237	0.030814	0.000392546	Logical Memory - Logical Memory Score	1060	0.0621391	0.0299463	0.0379852	Non-Verbal Reasoning - Matrix Reasoning Score	1060	0.0643645	0.0291155	0.0270594	Verbal Reasoning - Verbal Total Score	1058	0.102095	0.028624	0.000361416	Vocabulary - Vocabulary Score	1058	0.0826631	0.0291661	0.00459382
3730-81	TNFRSF4	Tumor necrosis factor receptor superfamily member 4	Processing Speed - Digit Symbol Score	1053	-0.0721702	0.0351485	0.040044	General Cognitive Ability - g Score	1049	-0.0679424	0.0314272	0.030626	General Fluid Cognitive Ability - gf Score	1051	-0.0571705	0.0331087	0.0842119	Logical Memory - Logical Memory Score	1060	-0.00975162	0.0322377	0.762278	Non-Verbal Reasoning - Matrix Reasoning Score	1060	-0.05053	0.0313139	0.106601	Verbal Reasoning - Verbal Total Score	1058	-0.0390179	0.0308722	0.206282	Vocabulary - Vocabulary Score	1058	-0.0751474	0.0313565	0.0165502
19353-25	OSTM1	Osteopetrosis-associated transmembrane protein 1	Processing Speed - Digit Symbol Score	1053	-0.0722422	0.0351845	0.0400494	General Cognitive Ability - g Score	1049	-0.0533675	0.0314879	0.0901027	General Fluid Cognitive Ability - gf Score	1051	-0.0556841	0.0331472	0.0929764	Logical Memory - Logical Memory Score	1060	-0.0242127	0.032197	0.452042	Non-Verbal Reasoning - Matrix Reasoning Score	1060	-0.0379674	0.0312989	0.225107	Verbal Reasoning - Verbal Total Score	1058	-0.0213706	0.0308813	0.488923	Vocabulary - Vocabulary Score	1058	-0.0413991	0.0314419	0.187945
12532-28	CDC34	Ubiquitin-conjugating enzyme E2 R1	Processing Speed - Digit Symbol Score	1053	-0.0724965	0.0353267	0.0401529	General Cognitive Ability - g Score	1049	-0.0337694	0.0316947	0.286669	General Fluid Cognitive Ability - gf Score	1051	-0.0265577	0.0333582	0.425952	Logical Memory - Logical Memory Score	1060	-0.00480884	0.0323313	0.881762	Non-Verbal Reasoning - Matrix Reasoning Score	1060	-0.0577044	0.031391	0.0660262	Verbal Reasoning - Verbal Total Score	1058	0.0171995	0.0310316	0.579402	Vocabulary - Vocabulary Score	1058	-0.0483439	0.0315761	0.125763
9170-24	IL17A	Interleukin-17A	Processing Speed - Digit Symbol Score	1053	-0.0721107	0.0351434	0.0401794	General Cognitive Ability - g Score	1049	-0.0511679	0.031429	0.103515	General Fluid Cognitive Ability - gf Score	1051	-0.0397986	0.0331015	0.229239	Logical Memory - Logical Memory Score	1060	-0.00684829	0.0322207	0.831684	Non-Verbal Reasoning - Matrix Reasoning Score	1060	-0.0806707	0.0312349	0.00980278	Verbal Reasoning - Verbal Total Score	1058	-0.0042435	0.0308533	0.890606	Vocabulary - Vocabulary Score	1058	-0.0628369	0.031358	0.0450854
9255-5	IL17C	Interleukin-17C	Processing Speed - Digit Symbol Score	1053	-0.0721741	0.0351948	0.0402956	General Cognitive Ability - g Score	1049	-0.0424067	0.0315255	0.178575	General Fluid Cognitive Ability - gf Score	1051	-0.048269	0.0331602	0.145495	Logical Memory - Logical Memory Score	1060	0.0161285	0.0322389	0.616877	Non-Verbal Reasoning - Matrix Reasoning Score	1060	-0.03051	0.0313427	0.330339	Verbal Reasoning - Verbal Total Score	1058	-0.0453984	0.0308757	0.141464	Vocabulary - Vocabulary Score	1058	-0.021679	0.0314567	0.490718
15391-114	GAS6	Growth arrest-specific protein 6	Processing Speed - Digit Symbol Score	1053	-0.0715003	0.0348911	0.0404384	General Cognitive Ability - g Score	1049	-0.0367309	0.0313204	0.240898	General Fluid Cognitive Ability - gf Score	1051	-0.0360413	0.0329435	0.27394	Logical Memory - Logical Memory Score	1060	0.0150048	0.0318371	0.637428	Non-Verbal Reasoning - Matrix Reasoning Score	1060	0.00928115	0.030962	0.764361	Verbal Reasoning - Verbal Total Score	1058	-0.0218056	0.0305871	0.475908	Vocabulary - Vocabulary Score	1058	-0.0383781	0.031277	0.219807
7890-68	DPP10	Inactive dipeptidyl peptidase 10	Processing Speed - Digit Symbol Score	1053	-0.0719896	0.0351678	0.0406549	General Cognitive Ability - g Score	1049	-0.0454325	0.0314383	0.148421	General Fluid Cognitive Ability - gf Score	1051	-0.0392998	0.0331281	0.235504	Logical Memory - Logical Memory Score	1060	-0.0100046	0.0322454	0.756359	Non-Verbal Reasoning - Matrix Reasoning Score	1060	-0.0460143	0.0313277	0.141885	Verbal Reasoning - Verbal Total Score	1058	-0.000400528	0.0308851	0.989653	Vocabulary - Vocabulary Score	1058	-0.0481682	0.0314053	0.125089
19303-64	PET117	Protein PET117 homolog, mitochondrial	Processing Speed - Digit Symbol Score	1053	-0.0707711	0.0345818	0.0407087	General Cognitive Ability - g Score	1049	-0.0201976	0.030925	0.513681	General Fluid Cognitive Ability - gf Score	1051	-0.037541	0.0325703	0.249068	Logical Memory - Logical Memory Score	1060	0.0116132	0.0317612	0.714632	Non-Verbal Reasoning - Matrix Reasoning Score	1060	-0.0431746	0.0308739	0.161988	Verbal Reasoning - Verbal Total Score	1058	-0.0221166	0.0304095	0.467046	Vocabulary - Vocabulary Score	1058	0.00367868	0.0308478	0.905075
5739-75	KRTDAP	Keratinocyte differentiation-associated protein	Processing Speed - Digit Symbol Score	1053	-0.071659	0.0350169	0.0407155	General Cognitive Ability - g Score	1049	-0.0172077	0.0314227	0.583954	General Fluid Cognitive Ability - gf Score	1051	-0.032599	0.0330186	0.3235	Logical Memory - Logical Memory Score	1060	0.00267619	0.0321465	0.933653	Non-Verbal Reasoning - Matrix Reasoning Score	1060	-0.060346	0.0312113	0.053179	Verbal Reasoning - Verbal Total Score	1058	0.000288269	0.0308132	0.992536	Vocabulary - Vocabulary Score	1058	0.0080137	0.031375	0.798401
12406-119	DIRAS3	GTP-binding protein Di-Ras3	Processing Speed - Digit Symbol Score	1053	-0.072034	0.0352024	0.0407285	General Cognitive Ability - g Score	1049	-0.0416629	0.0315402	0.18652	General Fluid Cognitive Ability - gf Score	1051	-0.0413449	0.0331907	0.212884	Logical Memory - Logical Memory Score	1060	0.00453538	0.0322423	0.888134	Non-Verbal Reasoning - Matrix Reasoning Score	1060	-0.0546811	0.031308	0.0807152	Verbal Reasoning - Verbal Total Score	1058	-0.0195658	0.030905	0.526671	Vocabulary - Vocabulary Score	1058	-0.0317527	0.031476	0.313074
13669-6	FGFR3	Fibroblast growth factor receptor 3	Processing Speed - Digit Symbol Score	1053	-0.0708436	0.0346248	0.040753	General Cognitive Ability - g Score	1049	-0.0462214	0.0310599	0.136714	General Fluid Cognitive Ability - gf Score	1051	-0.0403322	0.0326655	0.216942	Logical Memory - Logical Memory Score	1060	-0.0004433	0.0317502	0.98886	Non-Verbal Reasoning - Matrix Reasoning Score	1060	-0.0722578	0.0307935	0.0189491	Verbal Reasoning - Verbal Total Score	1058	-0.0156838	0.0304605	0.60663	Vocabulary - Vocabulary Score	1058	-0.0561311	0.0309658	0.0698817
13676-46	INHBB	Inhibin beta B chain	Processing Speed - Digit Symbol Score	1053	-0.0698519	0.0341413	0.0407599	General Cognitive Ability - g Score	1049	-0.0534828	0.0305979	0.0804767	General Fluid Cognitive Ability - gf Score	1051	-0.0705606	0.0322311	0.0285818	Logical Memory - Logical Memory Score	1060	0.0327685	0.0312149	0.293823	Non-Verbal Reasoning - Matrix Reasoning Score	1060	-0.0388432	0.0303577	0.200714	Verbal Reasoning - Verbal Total Score	1058	-0.103135	0.0299003	0.000562031	Vocabulary - Vocabulary Score	1058	-0.00171353	0.0306918	0.955477
11649-3	SMAP1	Stromal membrane-associated protein 1	Processing Speed - Digit Symbol Score	1053	-0.0712468	0.0348262	0.040778	General Cognitive Ability - g Score	1049	-0.0398219	0.0312047	0.201903	General Fluid Cognitive Ability - gf Score	1051	-0.0431019	0.0328745	0.189823	Logical Memory - Logical Memory Score	1060	0.0028693	0.0318495	0.928216	Non-Verbal Reasoning - Matrix Reasoning Score	1060	-0.0283745	0.03096	0.35941	Verbal Reasoning - Verbal Total Score	1058	-0.0199901	0.030588	0.513417	Vocabulary - Vocabulary Score	1058	-0.0279972	0.0311887	0.369362
12361-102	RRAS2	Ras-related protein R-Ras2	Processing Speed - Digit Symbol Score	1053	-0.0713663	0.0348882	0.0407984	General Cognitive Ability - g Score	1049	-0.00554193	0.0312703	0.85933	General Fluid Cognitive Ability - gf Score	1051	-0.0255174	0.0329033	0.438028	Logical Memory - Logical Memory Score	1060	0.00966073	0.0319727	0.762534	Non-Verbal Reasoning - Matrix Reasoning Score	1060	-0.0228947	0.0310851	0.461417	Verbal Reasoning - Verbal Total Score	1058	0.00697344	0.030645	0.819992	Vocabulary - Vocabulary Score	1058	0.0231216	0.031246	0.459309
14122-132	ZNRF3	E3 ubiquitin-protein ligase ZNRF3	Processing Speed - Digit Symbol Score	1053	-0.0722659	0.035336	0.0408446	General Cognitive Ability - g Score	1049	-0.0369555	0.0316606	0.243113	General Fluid Cognitive Ability - gf Score	1051	-0.0417312	0.0333215	0.21043	Logical Memory - Logical Memory Score	1060	-0.010712	0.0323536	0.740576	Non-Verbal Reasoning - Matrix Reasoning Score	1060	-0.0411716	0.0314383	0.190331	Verbal Reasoning - Verbal Total Score	1058	-0.00646145	0.0310262	0.835028	Vocabulary - Vocabulary Score	1058	-0.0251932	0.0316075	0.425415
11185-145	GCH1	GTP cyclohydrolase 1	Processing Speed - Digit Symbol Score	1053	-0.0710205	0.0347331	0.0408796	General Cognitive Ability - g Score	1049	-0.0690486	0.0310202	0.0260195	General Fluid Cognitive Ability - gf Score	1051	-0.0701829	0.0326647	0.031667	Logical Memory - Logical Memory Score	1060	-0.0251549	0.0319659	0.431323	Non-Verbal Reasoning - Matrix Reasoning Score	1060	-0.0730411	0.0310192	0.0185373	Verbal Reasoning - Verbal Total Score	1058	-0.0528396	0.0305873	0.0840774	Vocabulary - Vocabulary Score	1058	-0.0461511	0.0310897	0.137689
13966-30	MYOM3	Myomesin-3	Processing Speed - Digit Symbol Score	1053	-0.0708464	0.0346508	0.0408961	General Cognitive Ability - g Score	1049	-0.0232712	0.0310551	0.453645	General Fluid Cognitive Ability - gf Score	1051	-0.0366187	0.0326349	0.261833	Logical Memory - Logical Memory Score	1060	0.0228396	0.0317668	0.472155	Non-Verbal Reasoning - Matrix Reasoning Score	1060	-0.071191	0.0308362	0.0209611	Verbal Reasoning - Verbal Total Score	1058	-0.0359664	0.0304169	0.237029	Vocabulary - Vocabulary Score	1058	0.00572108	0.0309655	0.85342
11254-13	PAPLN	Papilin	Processing Speed - Digit Symbol Score	1053	-0.0716334	0.0350513	0.0409857	General Cognitive Ability - g Score	1049	-0.0326545	0.0314006	0.29837	General Fluid Cognitive Ability - gf Score	1051	-0.035288	0.0330591	0.285781	Logical Memory - Logical Memory Score	1060	-0.00812361	0.0321344	0.800422	Non-Verbal Reasoning - Matrix Reasoning Score	1060	-0.0579493	0.0312022	0.0632799	Verbal Reasoning - Verbal Total Score	1058	0.00316775	0.0308092	0.918107	Vocabulary - Vocabulary Score	1058	-0.0262396	0.0313347	0.402369
14206-28	APBB1	Amyloid-beta A4 precursor protein-binding family B member 1	Processing Speed - Digit Symbol Score	1053	-0.0713069	0.0348941	0.0410004	General Cognitive Ability - g Score	1049	-0.0437707	0.0312535	0.161362	General Fluid Cognitive Ability - gf Score	1051	-0.0464665	0.0328957	0.15779	Logical Memory - Logical Memory Score	1060	-0.00154632	0.0319823	0.961438	Non-Verbal Reasoning - Matrix Reasoning Score	1060	-0.0427034	0.0310748	0.169376	Verbal Reasoning - Verbal Total Score	1058	-0.0259188	0.0306666	0.39801	Vocabulary - Vocabulary Score	1058	-0.0302059	0.0312222	0.333319
7732-45	VAMP4	Vesicle-associated membrane protein 4	Processing Speed - Digit Symbol Score	1053	-0.0716494	0.0350617	0.0410008	General Cognitive Ability - g Score	1049	-0.0391604	0.0314129	0.212531	General Fluid Cognitive Ability - gf Score	1051	-0.0391862	0.0330499	0.235753	Logical Memory - Logical Memory Score	1060	-0.0161229	0.0321973	0.616546	Non-Verbal Reasoning - Matrix Reasoning Score	1060	-0.0635589	0.0312653	0.0420641	Verbal Reasoning - Verbal Total Score	1058	0.00187612	0.0308492	0.951506	Vocabulary - Vocabulary Score	1058	-0.0336883	0.0313347	0.282325
8876-51	NRXN2	Neurexin-2-beta	Processing Speed - Digit Symbol Score	1053	-0.071017	0.0347528	0.0410039	General Cognitive Ability - g Score	1049	-0.0132233	0.0311516	0.671214	General Fluid Cognitive Ability - gf Score	1051	-0.0275131	0.0327847	0.401353	Logical Memory - Logical Memory Score	1060	0.0225983	0.0318911	0.478568	Non-Verbal Reasoning - Matrix Reasoning Score	1060	-0.0456815	0.0309927	0.140497	Verbal Reasoning - Verbal Total Score	1058	-0.0155649	0.0305746	0.610697	Vocabulary - Vocabulary Score	1058	0.0121432	0.0310999	0.696197
11243-90	ADGRF1	Adhesion G-protein coupled receptor F1	Processing Speed - Digit Symbol Score	1053	-0.0707761	0.0346873	0.04131	General Cognitive Ability - g Score	1049	-0.0553199	0.0310552	0.0748571	General Fluid Cognitive Ability - gf Score	1051	-0.0541992	0.032701	0.0974348	Logical Memory - Logical Memory Score	1060	-0.0198977	0.03185	0.532147	Non-Verbal Reasoning - Matrix Reasoning Score	1060	-0.033367	0.0309624	0.281184	Verbal Reasoning - Verbal Total Score	1058	-0.0159908	0.0305567	0.600755	Vocabulary - Vocabulary Score	1058	-0.0443438	0.0310896	0.153776
7905-30	HP	Haptoglobin	Processing Speed - Digit Symbol Score	1053	-0.0714663	0.0350571	0.0414934	General Cognitive Ability - g Score	1049	-0.109893	0.0313038	0.000447222	General Fluid Cognitive Ability - gf Score	1051	-0.106879	0.0329473	0.00117887	Logical Memory - Logical Memory Score	1060	-0.065915	0.0319183	0.0389122	Non-Verbal Reasoning - Matrix Reasoning Score	1060	-0.102082	0.0309452	0.000970963	Verbal Reasoning - Verbal Total Score	1058	-0.0824453	0.0306279	0.0071059	Vocabulary - Vocabulary Score	1058	-0.085102	0.0312978	0.00654582
7180-114	IFNA14	Interferon alpha-14	Processing Speed - Digit Symbol Score	1053	-0.0715875	0.0351343	0.041596	General Cognitive Ability - g Score	1049	-0.0389706	0.0314405	0.21516	General Fluid Cognitive Ability - gf Score	1051	-0.041792	0.033119	0.206993	Logical Memory - Logical Memory Score	1060	-0.00768322	0.0322411	0.811645	Non-Verbal Reasoning - Matrix Reasoning Score	1060	-0.0453476	0.031323	0.14769	Verbal Reasoning - Verbal Total Score	1058	-0.00860382	0.0309065	0.780719	Vocabulary - Vocabulary Score	1058	-0.0284157	0.0314687	0.366535
9541-15	B3GALT1	Beta-1,3-galactosyltransferase 1	Processing Speed - Digit Symbol Score	1053	-0.0714981	0.0350923	0.0416071	General Cognitive Ability - g Score	1049	-0.0400003	0.0314045	0.202765	General Fluid Cognitive Ability - gf Score	1051	-0.0400156	0.0330718	0.226293	Logical Memory - Logical Memory Score	1060	-0.00551224	0.0321376	0.863815	Non-Verbal Reasoning - Matrix Reasoning Score	1060	-0.0429646	0.031225	0.168831	Verbal Reasoning - Verbal Total Score	1058	-0.00712683	0.0307978	0.816999	Vocabulary - Vocabulary Score	1058	-0.0322987	0.0313749	0.30327
10440-26	CLMP	CXADR-like membrane protein	Processing Speed - Digit Symbol Score	1053	-0.0687365	0.0337438	0.041649	General Cognitive Ability - g Score	1049	-0.0526695	0.0302247	0.0814034	General Fluid Cognitive Ability - gf Score	1051	-0.0467923	0.0318074	0.14126	Logical Memory - Logical Memory Score	1060	-0.00439359	0.0309183	0.886999	Non-Verbal Reasoning - Matrix Reasoning Score	1060	-0.0427872	0.0300379	0.154319	Verbal Reasoning - Verbal Total Score	1058	-0.0304136	0.0296236	0.304578	Vocabulary - Vocabulary Score	1058	-0.0551197	0.0301812	0.0678064
7207-4	IK	Protein Red	Processing Speed - Digit Symbol Score	1053	-0.0714064	0.0350821	0.0418097	General Cognitive Ability - g Score	1049	-0.0485628	0.0313766	0.121685	General Fluid Cognitive Ability - gf Score	1051	-0.0461499	0.0330463	0.162557	Logical Memory - Logical Memory Score	1060	-0.00513507	0.0321729	0.87319	Non-Verbal Reasoning - Matrix Reasoning Score	1060	-0.0477053	0.0312552	0.126931	Verbal Reasoning - Verbal Total Score	1058	-0.0187517	0.030819	0.542891	Vocabulary - Vocabulary Score	1058	-0.0437916	0.0313311	0.162202
2631-50	IL10RB	Interleukin-10 receptor subunit beta	Processing Speed - Digit Symbol Score	1053	-0.0712432	0.0350047	0.0418262	General Cognitive Ability - g Score	1049	-0.0455556	0.0312989	0.145531	General Fluid Cognitive Ability - gf Score	1051	-0.0540701	0.0329621	0.100928	Logical Memory - Logical Memory Score	1060	-0.0172702	0.0320973	0.590537	Non-Verbal Reasoning - Matrix Reasoning Score	1060	-0.0426118	0.0311938	0.171928	Verbal Reasoning - Verbal Total Score	1058	-0.0249353	0.0307478	0.417389	Vocabulary - Vocabulary Score	1058	-0.0197548	0.0312933	0.527857
12345-4	ANAPC10	Anaphase-promoting complex subunit 10	Processing Speed - Digit Symbol Score	1053	-0.0710125	0.0348975	0.0418623	General Cognitive Ability - g Score	1049	-0.0389952	0.0312578	0.2122	General Fluid Cognitive Ability - gf Score	1051	-0.044461	0.0329122	0.176728	Logical Memory - Logical Memory Score	1060	0.011155	0.0319232	0.726765	Non-Verbal Reasoning - Matrix Reasoning Score	1060	-0.0346842	0.0310277	0.263632	Verbal Reasoning - Verbal Total Score	1058	-0.0310205	0.0306162	0.310962	Vocabulary - Vocabulary Score	1058	-0.0201808	0.0312641	0.518607
17495-141	SIRT3	NAD-dependent protein deacetylase sirtuin-3, mitochondrial	Processing Speed - Digit Symbol Score	1053	-0.0715645	0.0351776	0.0419133	General Cognitive Ability - g Score	1049	-0.0614341	0.0314924	0.0510854	General Fluid Cognitive Ability - gf Score	1051	-0.0599503	0.0331621	0.0706383	Logical Memory - Logical Memory Score	1060	-0.0170569	0.0321842	0.596128	Non-Verbal Reasoning - Matrix Reasoning Score	1060	-0.0378377	0.0312795	0.226408	Verbal Reasoning - Verbal Total Score	1058	-0.0342159	0.0308802	0.267853	Vocabulary - Vocabulary Score	1058	-0.0486229	0.0314951	0.12263
9886-28	XRCC4	DNA repair protein XRCC4	Processing Speed - Digit Symbol Score	1053	-0.0711875	0.0349934	0.0419204	General Cognitive Ability - g Score	1049	-0.0393828	0.0313107	0.208461	General Fluid Cognitive Ability - gf Score	1051	-0.0449915	0.0329694	0.172365	Logical Memory - Logical Memory Score	1060	0.00272784	0.032115	0.932309	Non-Verbal Reasoning - Matrix Reasoning Score	1060	-0.03347	0.0312197	0.283683	Verbal Reasoning - Verbal Total Score	1058	-0.0231604	0.030759	0.451471	Vocabulary - Vocabulary Score	1058	-0.0263914	0.0312796	0.398822
7713-102	FMR1	Synaptic functional regulator FMR1	Processing Speed - Digit Symbol Score	1053	-0.0702597	0.0345657	0.042089	General Cognitive Ability - g Score	1049	-0.0484699	0.0309035	0.116781	General Fluid Cognitive Ability - gf Score	1051	-0.0575586	0.0325758	0.0772431	Logical Memory - Logical Memory Score	1060	-0.0152269	0.0316685	0.630643	Non-Verbal Reasoning - Matrix Reasoning Score	1060	-0.0282636	0.0307879	0.358612	Verbal Reasoning - Verbal Total Score	1058	-0.0330034	0.0303652	0.277088	Vocabulary - Vocabulary Score	1058	-0.0227378	0.0309012	0.461837
7116-31	OSCAR	Osteoclast-associated immunoglobulin-like receptor	Processing Speed - Digit Symbol Score	1053	-0.0715165	0.0351927	0.0421392	General Cognitive Ability - g Score	1049	-0.0501687	0.0314759	0.110963	General Fluid Cognitive Ability - gf Score	1051	-0.0455948	0.0331463	0.168957	Logical Memory - Logical Memory Score	1060	-0.0141684	0.0323111	0.661025	Non-Verbal Reasoning - Matrix Reasoning Score	1060	-0.0561387	0.0313792	0.0736079	Verbal Reasoning - Verbal Total Score	1058	-0.0121638	0.0309408	0.694222	Vocabulary - Vocabulary Score	1058	-0.0509536	0.0314435	0.105129
5822-22	GDNF	Glial cell line-derived neurotrophic factor	Processing Speed - Digit Symbol Score	1053	-0.0715273	0.0352073	0.0421939	General Cognitive Ability - g Score	1049	-0.0660079	0.0314855	0.0360419	General Fluid Cognitive Ability - gf Score	1051	-0.0628314	0.0331522	0.0580604	Logical Memory - Logical Memory Score	1060	-0.0195134	0.0322363	0.544964	Non-Verbal Reasoning - Matrix Reasoning Score	1060	-0.0531838	0.0313109	0.0894004	Verbal Reasoning - Verbal Total Score	1058	-0.0384851	0.0308834	0.212712	Vocabulary - Vocabulary Score	1058	-0.0506718	0.0314909	0.107596
9907-216	TNKS	Poly [ADP-ribose] polymerase tankyrase-1	Processing Speed - Digit Symbol Score	1053	-0.0711366	0.03502	0.0422232	General Cognitive Ability - g Score	1049	-0.0201334	0.0314116	0.521552	General Fluid Cognitive Ability - gf Score	1051	-0.0236749	0.033083	0.474225	Logical Memory - Logical Memory Score	1060	0.0250454	0.0319609	0.433259	Non-Verbal Reasoning - Matrix Reasoning Score	1060	-0.0558647	0.031042	0.0719162	Verbal Reasoning - Verbal Total Score	1058	-0.00622921	0.030715	0.839286	Vocabulary - Vocabulary Score	1058	-0.0132813	0.0313948	0.672265
16852-10	PDZK1	Na(+)/H(+) exchange regulatory cofactor NHE-RF3	Processing Speed - Digit Symbol Score	1053	-0.0713454	0.0351278	0.0422527	General Cognitive Ability - g Score	1049	-0.0208903	0.0314892	0.507068	General Fluid Cognitive Ability - gf Score	1051	-0.0284075	0.03314	0.391337	Logical Memory - Logical Memory Score	1060	0.0115154	0.0321831	0.720486	Non-Verbal Reasoning - Matrix Reasoning Score	1060	-0.0153993	0.0312968	0.62269	Verbal Reasoning - Verbal Total Score	1058	-0.00382509	0.0308594	0.901353	Vocabulary - Vocabulary Score	1058	-0.00741819	0.0314129	0.813315
7115-5	SEMG1	Semenogelin-1	Processing Speed - Digit Symbol Score	1053	0.0694875	0.0342245	0.0423219	General Cognitive Ability - g Score	1049	0.042337	0.030873	0.170273	General Fluid Cognitive Ability - gf Score	1051	0.0482512	0.0324241	0.136717	Logical Memory - Logical Memory Score	1060	0.0196992	0.0309793	0.524852	Non-Verbal Reasoning - Matrix Reasoning Score	1060	0.0634009	0.0301123	0.0352495	Verbal Reasoning - Verbal Total Score	1058	0.0177998	0.0299604	0.552438	Vocabulary - Vocabulary Score	1058	0.0292412	0.0308141	0.342643
17771-35	CRCP	DNA-directed RNA polymerase III subunit RPC9	Processing Speed - Digit Symbol Score	1053	-0.0693567	0.0341668	0.0423621	General Cognitive Ability - g Score	1049	-0.0253502	0.0306176	0.407691	General Fluid Cognitive Ability - gf Score	1051	-0.0282788	0.0322228	0.380159	Logical Memory - Logical Memory Score	1060	0.0165292	0.0314282	0.598932	Non-Verbal Reasoning - Matrix Reasoning Score	1060	-0.0402056	0.0305474	0.188116	Verbal Reasoning - Verbal Total Score	1058	-0.00963743	0.0301298	0.749072	Vocabulary - Vocabulary Score	1058	-0.0197328	0.0306258	0.519367
7867-154	ST6GALNAC1	Alpha-N-acetylgalactosaminide alpha-2,6-sialyltransferase 1	Processing Speed - Digit Symbol Score	1053	-0.0704811	0.0347437	0.0424993	General Cognitive Ability - g Score	1049	-0.0327341	0.0311068	0.292656	General Fluid Cognitive Ability - gf Score	1051	-0.0417445	0.0327252	0.202095	Logical Memory - Logical Memory Score	1060	-0.000513995	0.0319036	0.987146	Non-Verbal Reasoning - Matrix Reasoning Score	1060	-0.060033	0.0309776	0.0526294	Verbal Reasoning - Verbal Total Score	1058	-0.0223895	0.0305489	0.463614	Vocabulary - Vocabulary Score	1058	-0.0154764	0.0310528	0.618209
5627-53	GNRH1	Progonadoliberin-1	Processing Speed - Digit Symbol Score	1053	-0.0711926	0.0351031	0.0425503	General Cognitive Ability - g Score	1049	-0.0727315	0.031374	0.0204378	General Fluid Cognitive Ability - gf Score	1051	-0.0587941	0.0330621	0.0753559	Logical Memory - Logical Memory Score	1060	-0.0158951	0.0321687	0.621224	Non-Verbal Reasoning - Matrix Reasoning Score	1060	-0.0826961	0.0311855	0.00800762	Verbal Reasoning - Verbal Total Score	1058	-0.0377716	0.0308061	0.220159	Vocabulary - Vocabulary Score	1058	-0.0780052	0.0312389	0.0125231
8391-12	DEFB115	Beta-defensin 115	Processing Speed - Digit Symbol Score	1053	-0.0712084	0.0351347	0.0426905	General Cognitive Ability - g Score	1049	-0.0435052	0.0314777	0.166942	General Fluid Cognitive Ability - gf Score	1051	-0.0396819	0.033113	0.23077	Logical Memory - Logical Memory Score	1060	-0.00470045	0.0322293	0.884045	Non-Verbal Reasoning - Matrix Reasoning Score	1060	-0.0608061	0.0312881	0.0519649	Verbal Reasoning - Verbal Total Score	1058	-0.012057	0.0308681	0.696094	Vocabulary - Vocabulary Score	1058	-0.0450949	0.0313673	0.150536
9168-31	CCL26	C-C motif chemokine 26	Processing Speed - Digit Symbol Score	1053	-0.070533	0.034818	0.0427893	General Cognitive Ability - g Score	1049	-0.0318068	0.0311838	0.307738	General Fluid Cognitive Ability - gf Score	1051	-0.0418696	0.032795	0.201706	Logical Memory - Logical Memory Score	1060	-0.00226149	0.0319764	0.943618	Non-Verbal Reasoning - Matrix Reasoning Score	1060	-0.0402846	0.0310785	0.194899	Verbal Reasoning - Verbal Total Score	1058	-0.0173293	0.0306185	0.571411	Vocabulary - Vocabulary Score	1058	-0.00903172	0.0311722	0.772018
5070-76	TNFRSF6B	Tumor necrosis factor receptor superfamily member 6B	Processing Speed - Digit Symbol Score	1053	-0.0712123	0.0351572	0.0428118	General Cognitive Ability - g Score	1049	-0.046945	0.0314656	0.135714	General Fluid Cognitive Ability - gf Score	1051	-0.0453171	0.0331231	0.171267	Logical Memory - Logical Memory Score	1060	-0.0138438	0.0323843	0.669026	Non-Verbal Reasoning - Matrix Reasoning Score	1060	-0.063369	0.0314367	0.0438243	Verbal Reasoning - Verbal Total Score	1058	-0.0128266	0.0310265	0.679309	Vocabulary - Vocabulary Score	1058	-0.0422602	0.0315842	0.180891
9061-3	ARHGEF10	Rho guanine nucleotide exchange factor 10	Processing Speed - Digit Symbol Score	1053	-0.0700012	0.0345665	0.0428552	General Cognitive Ability - g Score	1049	-0.0653792	0.0309068	0.0343987	General Fluid Cognitive Ability - gf Score	1051	-0.0654965	0.0325807	0.0444009	Logical Memory - Logical Memory Score	1060	-0.0220418	0.0316466	0.486116	Non-Verbal Reasoning - Matrix Reasoning Score	1060	-0.05009	0.0307427	0.103244	Verbal Reasoning - Verbal Total Score	1058	-0.0384045	0.0303621	0.205914	Vocabulary - Vocabulary Score	1058	-0.0475316	0.0309105	0.124118
9585-80	CLMP	CXADR-like membrane protein	Processing Speed - Digit Symbol Score	1053	-0.0713702	0.035245	0.0428699	General Cognitive Ability - g Score	1049	-0.0236883	0.0315885	0.453314	General Fluid Cognitive Ability - gf Score	1051	-0.0187515	0.0332399	0.572668	Logical Memory - Logical Memory Score	1060	0.035143	0.0322656	0.276075	Non-Verbal Reasoning - Matrix Reasoning Score	1060	-0.0518605	0.0313528	0.0981083	Verbal Reasoning - Verbal Total Score	1058	-0.00777497	0.0309339	0.801551	Vocabulary - Vocabulary Score	1058	-0.0362568	0.0315278	0.250146
9316-67	WFDC1	WAP four-disulfide core domain protein 1	Processing Speed - Digit Symbol Score	1053	-0.0698333	0.0344886	0.0428856	General Cognitive Ability - g Score	1049	-0.0482469	0.0309427	0.118941	General Fluid Cognitive Ability - gf Score	1051	-0.0433457	0.0325438	0.182886	Logical Memory - Logical Memory Score	1060	0.0145555	0.0315253	0.644291	Non-Verbal Reasoning - Matrix Reasoning Score	1060	-0.0363492	0.0306445	0.23556	Verbal Reasoning - Verbal Total Score	1058	-0.0309201	0.0302634	0.306924	Vocabulary - Vocabulary Score	1058	-0.0503969	0.0309618	0.103586
9378-6	FIBCD1	Fibrinogen C domain-containing protein 1	Processing Speed - Digit Symbol Score	1053	-0.0701591	0.0346895	0.0431256	General Cognitive Ability - g Score	1049	-0.0045542	0.0311217	0.883657	General Fluid Cognitive Ability - gf Score	1051	-0.0189311	0.0327191	0.562862	Logical Memory - Logical Memory Score	1060	0.0217376	0.0317969	0.494203	Non-Verbal Reasoning - Matrix Reasoning Score	1060	-0.0673509	0.0308695	0.0291246	Verbal Reasoning - Verbal Total Score	1058	0.000482361	0.0304785	0.987373	Vocabulary - Vocabulary Score	1058	0.0150217	0.0310063	0.628051
4904-7	CASP2	Caspase-2	Processing Speed - Digit Symbol Score	1053	-0.0705412	0.0349239	0.0433985	General Cognitive Ability - g Score	1049	-0.0393898	0.0312269	0.207162	General Fluid Cognitive Ability - gf Score	1051	-0.0389853	0.0328846	0.235813	Logical Memory - Logical Memory Score	1060	-0.00258611	0.0321142	0.935817	Non-Verbal Reasoning - Matrix Reasoning Score	1060	-0.0378213	0.0312215	0.225747	Verbal Reasoning - Verbal Total Score	1058	-0.0104916	0.0307359	0.732843	Vocabulary - Vocabulary Score	1058	-0.0380781	0.0312097	0.222437
6904-14	LRRTM2	Leucine-rich repeat transmembrane neuronal protein 2	Processing Speed - Digit Symbol Score	1053	0.0663283	0.0328417	0.0434209	General Cognitive Ability - g Score	1049	0.0569452	0.0293584	0.0524218	General Fluid Cognitive Ability - gf Score	1051	0.0679716	0.0308616	0.0276323	Logical Memory - Logical Memory Score	1060	0.0320655	0.0301298	0.287218	Non-Verbal Reasoning - Matrix Reasoning Score	1060	0.0491032	0.0292776	0.0935121	Verbal Reasoning - Verbal Total Score	1058	0.0584662	0.0288026	0.042367	Vocabulary - Vocabulary Score	1058	0.0313733	0.0294761	0.287164
11669-39	SLCO5A1	Solute carrier organic anion transporter family member 5A1	Processing Speed - Digit Symbol Score	1053	-0.0709344	0.0351293	0.0434625	General Cognitive Ability - g Score	1049	-0.0411074	0.0314464	0.191138	General Fluid Cognitive Ability - gf Score	1051	-0.0352832	0.0331171	0.286692	Logical Memory - Logical Memory Score	1060	-0.00616108	0.0322079	0.848298	Non-Verbal Reasoning - Matrix Reasoning Score	1060	-0.101095	0.0311688	0.00118085	Verbal Reasoning - Verbal Total Score	1058	-0.00222917	0.0308778	0.942448	Vocabulary - Vocabulary Score	1058	-0.055306	0.0313773	0.0779659
4862-63	BMPR2	Bone morphogenetic protein receptor type-2	Processing Speed - Digit Symbol Score	1053	-0.0701169	0.0347499	0.0436168	General Cognitive Ability - g Score	1049	-0.0520013	0.031068	0.0941721	General Fluid Cognitive Ability - gf Score	1051	-0.0528801	0.0327297	0.106168	Logical Memory - Logical Memory Score	1060	-0.00759328	0.0319285	0.81202	Non-Verbal Reasoning - Matrix Reasoning Score	1060	-0.0450493	0.0310227	0.146463	Verbal Reasoning - Verbal Total Score	1058	-0.0297308	0.0305791	0.330922	Vocabulary - Vocabulary Score	1058	-0.0373919	0.0310721	0.228825
5754-76	INSL6	Insulin-like peptide INSL6	Processing Speed - Digit Symbol Score	1053	-0.0712678	0.0353251	0.0436452	General Cognitive Ability - g Score	1049	-0.038637	0.0316586	0.222303	General Fluid Cognitive Ability - gf Score	1051	-0.0350167	0.0333243	0.293356	Logical Memory - Logical Memory Score	1060	-0.00419628	0.0323843	0.8969	Non-Verbal Reasoning - Matrix Reasoning Score	1060	-0.0769083	0.0314036	0.0143244	Verbal Reasoning - Verbal Total Score	1058	-0.00227922	0.031052	0.941488	Vocabulary - Vocabulary Score	1058	-0.0410581	0.0316186	0.194101
9357-4	CREG1	Protein CREG1	Processing Speed - Digit Symbol Score	1053	-0.071129	0.0352718	0.0437378	General Cognitive Ability - g Score	1049	-0.0436476	0.0315441	0.16645	General Fluid Cognitive Ability - gf Score	1051	-0.0390839	0.0332673	0.240057	Logical Memory - Logical Memory Score	1060	0.00402798	0.0322639	0.900646	Non-Verbal Reasoning - Matrix Reasoning Score	1060	-0.0382455	0.0313531	0.222529	Verbal Reasoning - Verbal Total Score	1058	-0.0166404	0.0309539	0.590863	Vocabulary - Vocabulary Score	1058	-0.0344856	0.0315156	0.27385
17742-2	RRAS	Ras-related protein R-Ras	Processing Speed - Digit Symbol Score	1053	-0.0677674	0.0336272	0.0438781	General Cognitive Ability - g Score	1049	-0.0341165	0.0300568	0.256348	General Fluid Cognitive Ability - gf Score	1051	-0.0389142	0.0317183	0.219872	Logical Memory - Logical Memory Score	1060	0.00885835	0.0308226	0.773808	Non-Verbal Reasoning - Matrix Reasoning Score	1060	-0.0363699	0.0299578	0.224733	Verbal Reasoning - Verbal Total Score	1058	-0.0260411	0.0295599	0.378339	Vocabulary - Vocabulary Score	1058	-0.019558	0.0299981	0.514418
18306-1	PALM	Paralemmin-1	Processing Speed - Digit Symbol Score	1053	-0.0700019	0.0347388	0.0438952	General Cognitive Ability - g Score	1049	-0.0237905	0.0311037	0.444344	General Fluid Cognitive Ability - gf Score	1051	-0.0380018	0.0327299	0.245613	Logical Memory - Logical Memory Score	1060	-0.00135759	0.0318637	0.966015	Non-Verbal Reasoning - Matrix Reasoning Score	1060	-0.053396	0.0309463	0.0844481	Verbal Reasoning - Verbal Total Score	1058	-0.013944	0.0305227	0.647785	Vocabulary - Vocabulary Score	1058	0.000871167	0.0310782	0.977637
11248-43	UROS	Uroporphyrinogen-III synthase	Processing Speed - Digit Symbol Score	1053	-0.0696905	0.034589	0.0439238	General Cognitive Ability - g Score	1049	-0.0611732	0.0309651	0.0482056	General Fluid Cognitive Ability - gf Score	1051	-0.0607964	0.0326066	0.0622451	Logical Memory - Logical Memory Score	1060	-0.00423531	0.0315649	0.893262	Non-Verbal Reasoning - Matrix Reasoning Score	1060	-0.0249233	0.0306923	0.416769	Verbal Reasoning - Verbal Total Score	1058	-0.0484171	0.0302832	0.109863	Vocabulary - Vocabulary Score	1058	-0.0470025	0.0310074	0.129557
12834-3	KCNF1	Potassium voltage-gated channel subfamily F member 1	Processing Speed - Digit Symbol Score	1053	-0.0708552	0.0351778	0.0439887	General Cognitive Ability - g Score	1049	-0.0562987	0.0313922	0.0729098	General Fluid Cognitive Ability - gf Score	1051	-0.0569383	0.0330653	0.0850699	Logical Memory - Logical Memory Score	1060	-0.0201751	0.0322402	0.531464	Non-Verbal Reasoning - Matrix Reasoning Score	1060	-0.0546632	0.0313135	0.0808677	Verbal Reasoning - Verbal Total Score	1058	-0.0260896	0.0308377	0.397536	Vocabulary - Vocabulary Score	1058	-0.0369526	0.0314763	0.240402
8004-15	GAPDHS	Glyceraldehyde-3-phosphate dehydrogenase, testis-specific	Processing Speed - Digit Symbol Score	1053	-0.0685879	0.0340889	0.0442167	General Cognitive Ability - g Score	1049	-0.0414403	0.0304592	0.173666	General Fluid Cognitive Ability - gf Score	1051	-0.0407407	0.0320088	0.203091	Logical Memory - Logical Memory Score	1060	-0.0122504	0.0312985	0.695498	Non-Verbal Reasoning - Matrix Reasoning Score	1060	-0.045149	0.0304154	0.1377	Verbal Reasoning - Verbal Total Score	1058	-0.00341914	0.0298982	0.908953	Vocabulary - Vocabulary Score	1058	-0.0286988	0.0305232	0.347099
6447-73	PTX3	Pentraxin-related protein PTX3	Processing Speed - Digit Symbol Score	1053	-0.0703207	0.0349504	0.0442183	General Cognitive Ability - g Score	1049	-0.0477462	0.0312875	0.126999	General Fluid Cognitive Ability - gf Score	1051	-0.0438259	0.0329317	0.18325	Logical Memory - Logical Memory Score	1060	-0.000570318	0.032027	0.985793	Non-Verbal Reasoning - Matrix Reasoning Score	1060	-0.0687948	0.0310799	0.0268644	Verbal Reasoning - Verbal Total Score	1058	-0.0244852	0.0306743	0.424735	Vocabulary - Vocabulary Score	1058	-0.047154	0.0311937	0.130622
12655-30	NAPB	Beta-soluble NSF attachment protein	Processing Speed - Digit Symbol Score	1053	-0.0700891	0.0348947	0.0445806	General Cognitive Ability - g Score	1049	-0.0186176	0.031256	0.551409	General Fluid Cognitive Ability - gf Score	1051	-0.0192067	0.0328974	0.55933	Logical Memory - Logical Memory Score	1060	0.00857689	0.0320592	0.789059	Non-Verbal Reasoning - Matrix Reasoning Score	1060	-0.0440144	0.0311612	0.157811	Verbal Reasoning - Verbal Total Score	1058	0.0167901	0.0306979	0.584416	Vocabulary - Vocabulary Score	1058	-0.0246683	0.0311761	0.428794
13947-371	NUDT12	Peroxisomal NADH pyrophosphatase NUDT12	Processing Speed - Digit Symbol Score	1053	-0.0701784	0.0349406	0.0445899	General Cognitive Ability - g Score	1049	-0.03599	0.0313104	0.250368	General Fluid Cognitive Ability - gf Score	1051	-0.0379426	0.0329614	0.249682	Logical Memory - Logical Memory Score	1060	0.0181823	0.0319836	0.569705	Non-Verbal Reasoning - Matrix Reasoning Score	1060	-0.0461798	0.0310755	0.137265	Verbal Reasoning - Verbal Total Score	1058	-0.0230995	0.0306875	0.45161	Vocabulary - Vocabulary Score	1058	-0.0261796	0.031322	0.403256
18202-22	CD37	Leukocyte antigen CD37	Processing Speed - Digit Symbol Score	1053	-0.0700481	0.034881	0.0446215	General Cognitive Ability - g Score	1049	-0.0539933	0.0312461	0.0839877	General Fluid Cognitive Ability - gf Score	1051	-0.0525504	0.0328921	0.110118	Logical Memory - Logical Memory Score	1060	-0.0205529	0.0319244	0.519705	Non-Verbal Reasoning - Matrix Reasoning Score	1060	-0.056155	0.0310028	0.0700966	Verbal Reasoning - Verbal Total Score	1058	-0.0208275	0.0306436	0.496714	Vocabulary - Vocabulary Score	1058	-0.0443599	0.0312123	0.155249
7741-111	RTF1	RNA polymerase-associated protein RTF1 homolog	Processing Speed - Digit Symbol Score	1053	-0.070623	0.0351693	0.044634	General Cognitive Ability - g Score	1049	-0.0587634	0.0314392	0.0616072	General Fluid Cognitive Ability - gf Score	1051	-0.0469677	0.0331406	0.156417	Logical Memory - Logical Memory Score	1060	-0.0144079	0.0322988	0.655538	Non-Verbal Reasoning - Matrix Reasoning Score	1060	-0.0499631	0.0313747	0.11128	Verbal Reasoning - Verbal Total Score	1058	-0.0171594	0.0309546	0.579345	Vocabulary - Vocabulary Score	1058	-0.0670489	0.0314513	0.0330204
6520-87	MGP	Matrix Gla protein	Processing Speed - Digit Symbol Score	1053	-0.0702656	0.0349986	0.0446784	General Cognitive Ability - g Score	1049	-0.0226426	0.0313639	0.470338	General Fluid Cognitive Ability - gf Score	1051	-0.0199641	0.0330246	0.545497	Logical Memory - Logical Memory Score	1060	0.0320317	0.0320534	0.317638	Non-Verbal Reasoning - Matrix Reasoning Score	1060	-0.0232	0.031177	0.456792	Verbal Reasoning - Verbal Total Score	1058	-0.0015546	0.030777	0.959715	Vocabulary - Vocabulary Score	1058	-0.0126046	0.031446	0.688542
10618-190	LRP2	Low-density lipoprotein receptor-related protein 2	Processing Speed - Digit Symbol Score	1053	-0.0696807	0.0347127	0.0447118	General Cognitive Ability - g Score	1049	-0.0391024	0.0310511	0.207925	General Fluid Cognitive Ability - gf Score	1051	-0.041634	0.0326957	0.202884	Logical Memory - Logical Memory Score	1060	-0.0166285	0.0318463	0.601566	Non-Verbal Reasoning - Matrix Reasoning Score	1060	-0.0340101	0.0309678	0.272099	Verbal Reasoning - Verbal Total Score	1058	-0.00432105	0.0305019	0.887345	Vocabulary - Vocabulary Score	1058	-0.0339213	0.0309543	0.273143
11544-39	PHF3	PHD finger protein 3	Processing Speed - Digit Symbol Score	1053	-0.0693655	0.0345983	0.0449755	General Cognitive Ability - g Score	1049	-0.0538944	0.0309604	0.0817274	General Fluid Cognitive Ability - gf Score	1051	-0.0680938	0.0325739	0.036578	Logical Memory - Logical Memory Score	1060	-0.0273027	0.0316404	0.388189	Non-Verbal Reasoning - Matrix Reasoning Score	1060	-0.0289152	0.0307672	0.347317	Verbal Reasoning - Verbal Total Score	1058	-0.0441789	0.030322	0.145118	Vocabulary - Vocabulary Score	1058	-0.0172115	0.0309332	0.577931
17722-5	FKBP4	Peptidyl-prolyl cis-trans isomerase FKBP4	Processing Speed - Digit Symbol Score	1053	-0.0703407	0.0350879	0.0449953	General Cognitive Ability - g Score	1049	-0.0509778	0.0314195	0.104699	General Fluid Cognitive Ability - gf Score	1051	-0.054093	0.0330884	0.102091	Logical Memory - Logical Memory Score	1060	-0.0167713	0.0321235	0.601609	Non-Verbal Reasoning - Matrix Reasoning Score	1060	-0.0480639	0.0312083	0.123536	Verbal Reasoning - Verbal Total Score	1058	-0.0240476	0.0308226	0.435277	Vocabulary - Vocabulary Score	1058	-0.0388671	0.0313539	0.215114
8767-44	ECE1	Endothelin-converting enzyme 1	Processing Speed - Digit Symbol Score	1053	-0.0694884	0.0346686	0.0450313	General Cognitive Ability - g Score	1049	-0.0239419	0.0310374	0.440477	General Fluid Cognitive Ability - gf Score	1051	-0.0374673	0.03265	0.251157	Logical Memory - Logical Memory Score	1060	0.0131734	0.0318883	0.679526	Non-Verbal Reasoning - Matrix Reasoning Score	1060	-0.0484603	0.0309862	0.117834	Verbal Reasoning - Verbal Total Score	1058	-0.0274944	0.0305279	0.367785	Vocabulary - Vocabulary Score	1058	0.00181952	0.0309894	0.95318
13624-17	NADK	NAD kinase	Processing Speed - Digit Symbol Score	1053	-0.0707705	0.0353101	0.0450424	General Cognitive Ability - g Score	1049	-0.0244063	0.0316246	0.440264	General Fluid Cognitive Ability - gf Score	1051	-0.0188746	0.0332873	0.5707	Logical Memory - Logical Memory Score	1060	-0.00264106	0.0323046	0.934842	Non-Verbal Reasoning - Matrix Reasoning Score	1060	-0.0446947	0.0313845	0.154417	Verbal Reasoning - Verbal Total Score	1058	0.0294111	0.0309445	0.341886	Vocabulary - Vocabulary Score	1058	-0.0337574	0.031588	0.285214
16597-11	GLRX5	Glutaredoxin-related protein 5, mitochondrial	Processing Speed - Digit Symbol Score	1053	-0.0707115	0.0353076	0.0452069	General Cognitive Ability - g Score	1049	-0.0447677	0.0314956	0.155201	General Fluid Cognitive Ability - gf Score	1051	-0.0481836	0.0331458	0.146033	Logical Memory - Logical Memory Score	1060	-0.00672599	0.0322602	0.834845	Non-Verbal Reasoning - Matrix Reasoning Score	1060	-0.0563244	0.0313241	0.0721587	Verbal Reasoning - Verbal Total Score	1058	-0.0193	0.030795	0.530841	Vocabulary - Vocabulary Score	1058	-0.0338622	0.0315528	0.283186
19635-69	FGL2	Fibroleukin	Processing Speed - Digit Symbol Score	1053	-0.0685858	0.0342683	0.0453455	General Cognitive Ability - g Score	1049	-0.0465282	0.0306747	0.12931	General Fluid Cognitive Ability - gf Score	1051	-0.0461517	0.0322768	0.152754	Logical Memory - Logical Memory Score	1060	-0.00906505	0.0315305	0.773729	Non-Verbal Reasoning - Matrix Reasoning Score	1060	-0.0495883	0.0306349	0.105514	Verbal Reasoning - Verbal Total Score	1058	-0.0185638	0.0302038	0.538807	Vocabulary - Vocabulary Score	1058	-0.0367079	0.0307022	0.231848
9310-2	CD8B	T-cell surface glycoprotein CD8 beta chain	Processing Speed - Digit Symbol Score	1053	-0.0687524	0.0343577	0.0453838	General Cognitive Ability - g Score	1049	-0.0486568	0.0307743	0.113859	General Fluid Cognitive Ability - gf Score	1051	-0.051314	0.0323633	0.112839	Logical Memory - Logical Memory Score	1060	0.00193628	0.031502	0.950989	Non-Verbal Reasoning - Matrix Reasoning Score	1060	-0.0504577	0.0306009	0.0991698	Verbal Reasoning - Verbal Total Score	1058	-0.0451301	0.0301595	0.134555	Vocabulary - Vocabulary Score	1058	-0.0306235	0.0306588	0.317868
11617-1	ITGAL	Integrin alpha-L	Processing Speed - Digit Symbol Score	1053	-0.0700716	0.0350375	0.0455107	General Cognitive Ability - g Score	1049	-0.0442335	0.0313875	0.158755	General Fluid Cognitive Ability - gf Score	1051	-0.0475592	0.0330515	0.150166	Logical Memory - Logical Memory Score	1060	-0.00805045	0.0320721	0.801805	Non-Verbal Reasoning - Matrix Reasoning Score	1060	-0.0646153	0.0311255	0.0378974	Verbal Reasoning - Verbal Total Score	1058	-0.0205598	0.0307779	0.504132	Vocabulary - Vocabulary Score	1058	-0.0279909	0.0314024	0.372735
12704-26	SH2D3C	SH2 domain-containing protein 3C	Processing Speed - Digit Symbol Score	1053	-0.0702304	0.0351521	0.0457275	General Cognitive Ability - g Score	1049	-0.0447744	0.0315122	0.155359	General Fluid Cognitive Ability - gf Score	1051	-0.0464342	0.0331632	0.161461	Logical Memory - Logical Memory Score	1060	0.000102133	0.0321484	0.997465	Non-Verbal Reasoning - Matrix Reasoning Score	1060	-0.0535356	0.0312195	0.0863794	Verbal Reasoning - Verbal Total Score	1058	-0.0229057	0.0308537	0.457846	Vocabulary - Vocabulary Score	1058	-0.0339508	0.0314622	0.280545
16308-14	BTLA	B- and T-lymphocyte attenuator	Processing Speed - Digit Symbol Score	1053	-0.069926	0.0350326	0.0459309	General Cognitive Ability - g Score	1049	-0.018683	0.0313523	0.551239	General Fluid Cognitive Ability - gf Score	1051	-0.0376526	0.0329897	0.253727	Logical Memory - Logical Memory Score	1060	0.0048773	0.0320979	0.879226	Non-Verbal Reasoning - Matrix Reasoning Score	1060	-0.043801	0.0311857	0.160164	Verbal Reasoning - Verbal Total Score	1058	-0.0162406	0.0307302	0.59716	Vocabulary - Vocabulary Score	1058	0.0152305	0.0313705	0.627319
6622-90	APLN	Apelin	Processing Speed - Digit Symbol Score	1053	-0.0700691	0.0351062	0.0459431	General Cognitive Ability - g Score	1049	-0.0374601	0.0314407	0.233476	General Fluid Cognitive Ability - gf Score	1051	-0.046401	0.0330882	0.160813	Logical Memory - Logical Memory Score	1060	-0.0154641	0.0321858	0.630899	Non-Verbal Reasoning - Matrix Reasoning Score	1060	-0.0639328	0.0312437	0.0407307	Verbal Reasoning - Verbal Total Score	1058	-0.0120346	0.0308564	0.696523	Vocabulary - Vocabulary Score	1058	-0.0151112	0.0314246	0.630607
4413-3	SLPI	Antileukoproteinase	Processing Speed - Digit Symbol Score	1053	-0.0651144	0.0326291	0.0459785	General Cognitive Ability - g Score	1049	-0.0456319	0.0293433	0.119921	General Fluid Cognitive Ability - gf Score	1051	-0.036609	0.0308479	0.235324	Logical Memory - Logical Memory Score	1060	-0.00472583	0.0299516	0.874628	Non-Verbal Reasoning - Matrix Reasoning Score	1060	-0.0428117	0.02911	0.141375	Verbal Reasoning - Verbal Total Score	1058	0.0049416	0.028835	0.863929	Vocabulary - Vocabulary Score	1058	-0.0479145	0.0295018	0.10435
11202-70	TBX5	T-box transcription factor TBX5	Processing Speed - Digit Symbol Score	1053	-0.0698222	0.0350153	0.0461472	General Cognitive Ability - g Score	1049	-0.0407079	0.0313605	0.194265	General Fluid Cognitive Ability - gf Score	1051	-0.0432609	0.0330152	0.190083	Logical Memory - Logical Memory Score	1060	-0.0068116	0.0321391	0.832153	Non-Verbal Reasoning - Matrix Reasoning Score	1060	-0.0448211	0.031228	0.151205	Verbal Reasoning - Verbal Total Score	1058	-0.0166826	0.030806	0.588136	Vocabulary - Vocabulary Score	1058	-0.0260329	0.0313446	0.406234
8309-12	HYAL1	Hyaluronidase-1	Processing Speed - Digit Symbol Score	1053	-0.0687066	0.0344683	0.0462254	General Cognitive Ability - g Score	1049	-0.0613873	0.03095	0.0473188	General Fluid Cognitive Ability - gf Score	1051	-0.0579839	0.0325549	0.0748939	Logical Memory - Logical Memory Score	1060	-0.0190351	0.0313846	0.544175	Non-Verbal Reasoning - Matrix Reasoning Score	1060	-0.0422455	0.0305062	0.166108	Verbal Reasoning - Verbal Total Score	1058	-0.0378878	0.0301836	0.209389	Vocabulary - Vocabulary Score	1058	-0.0533469	0.0308391	0.0836576
6631-17	COL9A1	Collagen alpha-1(IX) chain	Processing Speed - Digit Symbol Score	1053	-0.069774	0.0350154	0.0462979	General Cognitive Ability - g Score	1049	-0.0434896	0.0313699	0.165641	General Fluid Cognitive Ability - gf Score	1051	-0.0396909	0.0330372	0.229595	Logical Memory - Logical Memory Score	1060	0.00394135	0.0321158	0.902326	Non-Verbal Reasoning - Matrix Reasoning Score	1060	-0.0425719	0.0312045	0.172477	Verbal Reasoning - Verbal Total Score	1058	-0.0181765	0.0308145	0.55528	Vocabulary - Vocabulary Score	1058	-0.0423626	0.0313896	0.177152
13088-397	BTC	Probetacellulin	Processing Speed - Digit Symbol Score	1053	-0.0701035	0.0351809	0.0462988	General Cognitive Ability - g Score	1049	-0.0338327	0.0315096	0.282945	General Fluid Cognitive Ability - gf Score	1051	-0.0364446	0.0331469	0.271555	Logical Memory - Logical Memory Score	1060	0.00310784	0.0323174	0.923389	Non-Verbal Reasoning - Matrix Reasoning Score	1060	-0.049254	0.0313924	0.116653	Verbal Reasoning - Verbal Total Score	1058	-0.0123641	0.0309546	0.689579	Vocabulary - Vocabulary Score	1058	-0.0255009	0.0315455	0.418869
13549-15	ADAM29	Disintegrin and metalloproteinase domain-containing protein 29	Processing Speed - Digit Symbol Score	1053	-0.0694579	0.0348962	0.0465453	General Cognitive Ability - g Score	1049	-0.0662186	0.0312145	0.0338879	General Fluid Cognitive Ability - gf Score	1051	-0.0630761	0.0328613	0.0549254	Logical Memory - Logical Memory Score	1060	-0.0470036	0.0319371	0.141087	Non-Verbal Reasoning - Matrix Reasoning Score	1060	-0.0874681	0.0309776	0.00474892	Verbal Reasoning - Verbal Total Score	1058	-0.0170419	0.0306459	0.578148	Vocabulary - Vocabulary Score	1058	-0.0586998	0.0311377	0.0594067
3172-28	ARSB	Arylsulfatase B	Processing Speed - Digit Symbol Score	1053	-0.0702211	0.0352894	0.0466059	General Cognitive Ability - g Score	1049	-0.051499	0.0316092	0.103262	General Fluid Cognitive Ability - gf Score	1051	-0.0465431	0.0332764	0.161909	Logical Memory - Logical Memory Score	1060	0.00329707	0.0322995	0.918695	Non-Verbal Reasoning - Matrix Reasoning Score	1060	-0.0316395	0.031397	0.313587	Verbal Reasoning - Verbal Total Score	1058	-0.0337067	0.0309652	0.276359	Vocabulary - Vocabulary Score	1058	-0.0494934	0.0314859	0.115969
7920-30	ST8SIA2	Alpha-2,8-sialyltransferase 8B	Processing Speed - Digit Symbol Score	1053	-0.0698671	0.0351115	0.0466062	General Cognitive Ability - g Score	1049	-0.0666567	0.0313729	0.033615	General Fluid Cognitive Ability - gf Score	1051	-0.0620044	0.0330419	0.0605813	Logical Memory - Logical Memory Score	1060	-0.031781	0.0322834	0.324901	Non-Verbal Reasoning - Matrix Reasoning Score	1060	-0.0644394	0.0313548	0.0398627	Verbal Reasoning - Verbal Total Score	1058	-0.0305223	0.0309244	0.323643	Vocabulary - Vocabulary Score	1058	-0.0549723	0.0313885	0.0798858
10367-62	IL12A|IL12B	Interleukin-12 subunit beta|Interleukin-12 subunit alpha	Processing Speed - Digit Symbol Score	1053	-0.0700978	0.0352431	0.0467034	General Cognitive Ability - g Score	1049	-0.0656718	0.0314731	0.0369243	General Fluid Cognitive Ability - gf Score	1051	-0.0642542	0.0331558	0.0526294	Logical Memory - Logical Memory Score	1060	-0.0366048	0.0323315	0.257563	Non-Verbal Reasoning - Matrix Reasoning Score	1060	-0.0457683	0.0314411	0.14548	Verbal Reasoning - Verbal Total Score	1058	-0.0283114	0.0309767	0.360739	Vocabulary - Vocabulary Score	1058	-0.0506311	0.0314366	0.107272
8784-7	FAM175A	BRCA1-A complex subunit Abraxas 1	Processing Speed - Digit Symbol Score	1053	-0.0694642	0.0349318	0.0467491	General Cognitive Ability - g Score	1049	-0.0468464	0.0312601	0.133978	General Fluid Cognitive Ability - gf Score	1051	-0.0462523	0.0328866	0.1596	Logical Memory - Logical Memory Score	1060	-0.00942141	0.0320796	0.768996	Non-Verbal Reasoning - Matrix Reasoning Score	1060	-0.0822628	0.0311062	0.0081793	Verbal Reasoning - Verbal Total Score	1058	-0.0216549	0.0307089	0.480707	Vocabulary - Vocabulary Score	1058	-0.0401094	0.0312	0.198597
12463-7	KLHL13	Kelch-like protein 13	Processing Speed - Digit Symbol Score	1053	-0.0695325	0.0349998	0.046961	General Cognitive Ability - g Score	1049	-0.0314498	0.0313558	0.315861	General Fluid Cognitive Ability - gf Score	1051	-0.0397486	0.032969	0.227958	Logical Memory - Logical Memory Score	1060	0.0161076	0.0321184	0.616015	Non-Verbal Reasoning - Matrix Reasoning Score	1060	-0.0328579	0.0312277	0.292705	Verbal Reasoning - Verbal Total Score	1058	-0.0341938	0.0307419	0.266015	Vocabulary - Vocabulary Score	1058	-0.0128542	0.0312662	0.680984
17152-10	KIR2DS4	Killer cell immunoglobulin-like receptor 2DS4	Processing Speed - Digit Symbol Score	1053	-0.0693496	0.0349098	0.0469738	General Cognitive Ability - g Score	1049	-0.0606516	0.0312406	0.0522058	General Fluid Cognitive Ability - gf Score	1051	-0.0613812	0.032887	0.0619811	Logical Memory - Logical Memory Score	1060	-0.0447797	0.0319318	0.160809	Non-Verbal Reasoning - Matrix Reasoning Score	1060	-0.0538502	0.0310399	0.0827636	Verbal Reasoning - Verbal Total Score	1058	-0.0151487	0.0306505	0.621136	Vocabulary - Vocabulary Score	1058	-0.0485841	0.0311764	0.119148
12873-11	SPN	Leukosialin	Processing Speed - Digit Symbol Score	1053	-0.0700503	0.0352772	0.0470657	General Cognitive Ability - g Score	1049	-0.0523205	0.0315574	0.0973274	General Fluid Cognitive Ability - gf Score	1051	-0.0456979	0.0332532	0.169367	Logical Memory - Logical Memory Score	1060	0.00847179	0.0323094	0.793161	Non-Verbal Reasoning - Matrix Reasoning Score	1060	-0.055031	0.0313756	0.0794406	Verbal Reasoning - Verbal Total Score	1058	-0.0334507	0.0309591	0.279929	Vocabulary - Vocabulary Score	1058	-0.0554152	0.0314543	0.0781088
2860-19	KPNA2	Importin subunit alpha-1	Processing Speed - Digit Symbol Score	1053	-0.0693195	0.0349276	0.0471818	General Cognitive Ability - g Score	1049	-0.0203333	0.0313733	0.516915	General Fluid Cognitive Ability - gf Score	1051	-0.0309677	0.0329822	0.347772	Logical Memory - Logical Memory Score	1060	0.00512322	0.0319545	0.872622	Non-Verbal Reasoning - Matrix Reasoning Score	1060	-0.0132421	0.0310715	0.669976	Verbal Reasoning - Verbal Total Score	1058	-0.00191556	0.0306951	0.950239	Vocabulary - Vocabulary Score	1058	0.000303011	0.0313173	0.99228
4192-10	AKR1A1	Aldo-keto reductase family 1 member A1	Processing Speed - Digit Symbol Score	1053	-0.0687006	0.0346522	0.0474145	General Cognitive Ability - g Score	1049	-0.0493583	0.031	0.111339	General Fluid Cognitive Ability - gf Score	1051	-0.0485374	0.0326681	0.137339	Logical Memory - Logical Memory Score	1060	0.00417538	0.0315927	0.894856	Non-Verbal Reasoning - Matrix Reasoning Score	1060	-0.037342	0.0307025	0.223889	Verbal Reasoning - Verbal Total Score	1058	-0.0342341	0.0303033	0.258597	Vocabulary - Vocabulary Score	1058	-0.0427666	0.0309855	0.167522
7822-11	HRASLS2	HRAS-like suppressor 2	Processing Speed - Digit Symbol Score	1053	-0.0696273	0.0351267	0.0474596	General Cognitive Ability - g Score	1049	-0.0397843	0.0314609	0.206028	General Fluid Cognitive Ability - gf Score	1051	-0.0337086	0.0331129	0.308682	Logical Memory - Logical Memory Score	1060	0.0194928	0.0323026	0.546213	Non-Verbal Reasoning - Matrix Reasoning Score	1060	-0.0505192	0.0313817	0.107435	Verbal Reasoning - Verbal Total Score	1058	-0.0258227	0.0309229	0.403681	Vocabulary - Vocabulary Score	1058	-0.0445992	0.0314306	0.155907
10798-4	CD300E	CMRF35-like molecule 2	Processing Speed - Digit Symbol Score	1053	-0.0690182	0.0348282	0.0475159	General Cognitive Ability - g Score	1049	-0.0472602	0.0311553	0.129286	General Fluid Cognitive Ability - gf Score	1051	-0.0470252	0.0327765	0.151367	Logical Memory - Logical Memory Score	1060	-0.00285449	0.032016	0.928956	Non-Verbal Reasoning - Matrix Reasoning Score	1060	-0.0524938	0.0311058	0.0914905	Verbal Reasoning - Verbal Total Score	1058	-0.0254635	0.0306427	0.405985	Vocabulary - Vocabulary Score	1058	-0.0366331	0.0311201	0.239135
12549-33	HPGDS	Hematopoietic prostaglandin D synthase	Processing Speed - Digit Symbol Score	1053	0.0692055	0.0349464	0.0476665	General Cognitive Ability - g Score	1049	0.067182	0.0313416	0.0320694	General Fluid Cognitive Ability - gf Score	1051	0.0875038	0.0329016	0.00782427	Logical Memory - Logical Memory Score	1060	0.0519465	0.0319212	0.103666	Non-Verbal Reasoning - Matrix Reasoning Score	1060	0.0196001	0.0310723	0.528178	Verbal Reasoning - Verbal Total Score	1058	0.0670119	0.0306415	0.0287451	Vocabulary - Vocabulary Score	1058	0.0136187	0.0313509	0.664001
11592-1	ELAVL1	ELAV-like protein 1	Processing Speed - Digit Symbol Score	1053	-0.0688348	0.0347659	0.0477092	General Cognitive Ability - g Score	1049	-0.0437114	0.0310956	0.159811	General Fluid Cognitive Ability - gf Score	1051	-0.0502353	0.0327632	0.125205	Logical Memory - Logical Memory Score	1060	-0.00815291	0.0318384	0.797895	Non-Verbal Reasoning - Matrix Reasoning Score	1060	-0.0306583	0.0309477	0.321856	Verbal Reasoning - Verbal Total Score	1058	-0.0238961	0.0305317	0.433824	Vocabulary - Vocabulary Score	1058	-0.0225343	0.0311085	0.468833
12803-9	ZNF329	Zinc finger protein 329	Processing Speed - Digit Symbol Score	1053	-0.0693024	0.0350058	0.0477328	General Cognitive Ability - g Score	1049	-0.0646281	0.0312563	0.03867	General Fluid Cognitive Ability - gf Score	1051	-0.0598187	0.0329215	0.0692153	Logical Memory - Logical Memory Score	1060	-0.0336619	0.0321919	0.295716	Non-Verbal Reasoning - Matrix Reasoning Score	1060	-0.0456119	0.0312937	0.144967	Verbal Reasoning - Verbal Total Score	1058	-0.0230637	0.0308253	0.454335	Vocabulary - Vocabulary Score	1058	-0.0530601	0.0313667	0.0907212
5250-53	IMPDH2	Inosine-5'-monophosphate dehydrogenase 2	Processing Speed - Digit Symbol Score	1053	-0.0691658	0.0349477	0.0478023	General Cognitive Ability - g Score	1049	-0.0413275	0.0313371	0.187235	General Fluid Cognitive Ability - gf Score	1051	-0.0434837	0.032971	0.18722	Logical Memory - Logical Memory Score	1060	-0.00180003	0.0320392	0.955197	Non-Verbal Reasoning - Matrix Reasoning Score	1060	-0.0404309	0.0311321	0.19405	Verbal Reasoning - Verbal Total Score	1058	-0.0154937	0.0307526	0.614388	Vocabulary - Vocabulary Score	1058	-0.0281207	0.0313283	0.369391
17766-5	NCF1	Neutrophil cytosol factor 1	Processing Speed - Digit Symbol Score	1053	-0.0686622	0.0346971	0.047827	General Cognitive Ability - g Score	1049	-0.0499741	0.0310697	0.107736	General Fluid Cognitive Ability - gf Score	1051	-0.0704163	0.0326314	0.0309332	Logical Memory - Logical Memory Score	1060	-0.0811389	0.03163	0.0103102	Non-Verbal Reasoning - Matrix Reasoning Score	1060	-0.0559411	0.030806	0.0693834	Verbal Reasoning - Verbal Total Score	1058	0.00119039	0.0303979	0.968763	Vocabulary - Vocabulary Score	1058	-0.00331313	0.0310783	0.915102
9581-4	PRPF6	Pre-mRNA-processing factor 6	Processing Speed - Digit Symbol Score	1053	-0.0694159	0.0350931	0.0479231	General Cognitive Ability - g Score	1049	-0.0455119	0.0314146	0.147408	General Fluid Cognitive Ability - gf Score	1051	-0.0524437	0.0330337	0.11238	Logical Memory - Logical Memory Score	1060	-0.00711033	0.032275	0.825634	Non-Verbal Reasoning - Matrix Reasoning Score	1060	-0.0667184	0.0313277	0.0331967	Verbal Reasoning - Verbal Total Score	1058	-0.0375173	0.030894	0.2246	Vocabulary - Vocabulary Score	1058	-0.017187	0.0314636	0.584895
11239-49	TMPRSS6	Transmembrane protease serine 6	Processing Speed - Digit Symbol Score	1053	-0.0697811	0.0352803	0.0479395	General Cognitive Ability - g Score	1049	-0.0932494	0.0316634	0.00322935	General Fluid Cognitive Ability - gf Score	1051	-0.0858626	0.0332999	0.00992416	Logical Memory - Logical Memory Score	1060	-0.0450417	0.0320479	0.159887	Non-Verbal Reasoning - Matrix Reasoning Score	1060	-0.07102	0.0311423	0.0225781	Verbal Reasoning - Verbal Total Score	1058	-0.0664049	0.0308632	0.0314301	Vocabulary - Vocabulary Score	1058	-0.0760969	0.0316424	0.0161769
9175-48	DSCAM	Down syndrome cell adhesion molecule	Processing Speed - Digit Symbol Score	1053	-0.0695289	0.0352258	0.048404	General Cognitive Ability - g Score	1049	-0.00442388	0.0315911	0.888632	General Fluid Cognitive Ability - gf Score	1051	-0.0102677	0.0332211	0.757267	Logical Memory - Logical Memory Score	1060	0.0300499	0.0323118	0.352373	Non-Verbal Reasoning - Matrix Reasoning Score	1060	-0.0678978	0.0313663	0.0304129	Verbal Reasoning - Verbal Total Score	1058	0.0115489	0.0309818	0.709324	Vocabulary - Vocabulary Score	1058	0.00273678	0.0316147	0.931016
6594-64	SAYSD1	SAYSvFN domain-containing protein 1	Processing Speed - Digit Symbol Score	1053	-0.0694446	0.035192	0.0484606	General Cognitive Ability - g Score	1049	-0.0389421	0.031497	0.21632	General Fluid Cognitive Ability - gf Score	1051	-0.0393737	0.0331464	0.234883	Logical Memory - Logical Memory Score	1060	-0.00558156	0.0323202	0.86289	Non-Verbal Reasoning - Matrix Reasoning Score	1060	-0.0263234	0.0314278	0.402265	Verbal Reasoning - Verbal Total Score	1058	-0.0119999	0.0309448	0.698175	Vocabulary - Vocabulary Score	1058	-0.0297075	0.0314584	0.344994
7815-49	IGFBPL1	Insulin-like growth factor-binding protein-like 1	Processing Speed - Digit Symbol Score	1053	-0.0689912	0.0349657	0.0484828	General Cognitive Ability - g Score	1049	-0.043227	0.0312955	0.167202	General Fluid Cognitive Ability - gf Score	1051	-0.0403392	0.0329545	0.220919	Logical Memory - Logical Memory Score	1060	-0.00107644	0.0321147	0.973261	Non-Verbal Reasoning - Matrix Reasoning Score	1060	-0.0475277	0.0311966	0.127636	Verbal Reasoning - Verbal Total Score	1058	-0.0167899	0.0307756	0.585368	Vocabulary - Vocabulary Score	1058	-0.037958	0.0313411	0.225848
18274-2	SERF2	Small EDRK-rich factor 2	Processing Speed - Digit Symbol Score	1053	-0.0692129	0.0350785	0.0484855	General Cognitive Ability - g Score	1049	-0.0404581	0.0314117	0.197748	General Fluid Cognitive Ability - gf Score	1051	-0.0448835	0.0330654	0.174649	Logical Memory - Logical Memory Score	1060	0.00155219	0.0322131	0.961569	Non-Verbal Reasoning - Matrix Reasoning Score	1060	-0.0456268	0.0312952	0.144854	Verbal Reasoning - Verbal Total Score	1058	-0.0274956	0.0308731	0.373144	Vocabulary - Vocabulary Score	1058	-0.0238173	0.0314521	0.448896
4314-12	DCTPP1	dCTP pyrophosphatase 1	Processing Speed - Digit Symbol Score	1053	-0.067071	0.0340367	0.0487756	General Cognitive Ability - g Score	1049	-0.0237363	0.030495	0.436352	General Fluid Cognitive Ability - gf Score	1051	-0.0299274	0.0320763	0.350817	Logical Memory - Logical Memory Score	1060	-0.0298	0.0311844	0.339271	Non-Verbal Reasoning - Matrix Reasoning Score	1060	-0.0248941	0.0303285	0.411751	Verbal Reasoning - Verbal Total Score	1058	0.033927	0.029863	0.255918	Vocabulary - Vocabulary Score	1058	-0.0173773	0.0305441	0.569407
16551-14	STAT5B	Signal transducer and activator of transcription 5B	Processing Speed - Digit Symbol Score	1053	-0.0681603	0.0345997	0.0488422	General Cognitive Ability - g Score	1049	-0.0404941	0.0309715	0.191056	General Fluid Cognitive Ability - gf Score	1051	-0.0470267	0.032585	0.148963	Logical Memory - Logical Memory Score	1060	0.00441304	0.0317449	0.889438	Non-Verbal Reasoning - Matrix Reasoning Score	1060	-0.052062	0.0308354	0.0913381	Verbal Reasoning - Verbal Total Score	1058	-0.0362886	0.0303936	0.232496	Vocabulary - Vocabulary Score	1058	-0.0211833	0.0309128	0.493181
5340-24	CASP10	Caspase-10	Processing Speed - Digit Symbol Score	1053	-0.0692094	0.035133	0.0488472	General Cognitive Ability - g Score	1049	-0.051229	0.0314524	0.10336	General Fluid Cognitive Ability - gf Score	1051	-0.0465132	0.0331155	0.160147	Logical Memory - Logical Memory Score	1060	0.0175031	0.0321968	0.586697	Non-Verbal Reasoning - Matrix Reasoning Score	1060	-0.0572096	0.0312656	0.0672804	Verbal Reasoning - Verbal Total Score	1058	-0.0434102	0.0308451	0.159321	Vocabulary - Vocabulary Score	1058	-0.048377	0.031385	0.123218
9271-101	STIM1	Stromal interaction molecule 1	Processing Speed - Digit Symbol Score	1053	-0.0675833	0.0343117	0.0488739	General Cognitive Ability - g Score	1049	-0.0341583	0.0307566	0.266741	General Fluid Cognitive Ability - gf Score	1051	-0.0468265	0.0323099	0.147256	Logical Memory - Logical Memory Score	1060	-0.00330261	0.0314921	0.916478	Non-Verbal Reasoning - Matrix Reasoning Score	1060	-0.0482242	0.0306003	0.11504	Verbal Reasoning - Verbal Total Score	1058	-0.0315142	0.0301502	0.295912	Vocabulary - Vocabulary Score	1058	-0.00691746	0.0306805	0.821615
12367-52	TMEM57	Macoilin	Processing Speed - Digit Symbol Score	1053	-0.0676522	0.0343582	0.0489502	General Cognitive Ability - g Score	1049	-0.028169	0.0308027	0.360455	General Fluid Cognitive Ability - gf Score	1051	-0.0422315	0.032422	0.192725	Logical Memory - Logical Memory Score	1060	0.00040698	0.0314199	0.989665	Non-Verbal Reasoning - Matrix Reasoning Score	1060	-0.0345164	0.0305366	0.258337	Verbal Reasoning - Verbal Total Score	1058	-0.0225889	0.0301701	0.454028	Vocabulary - Vocabulary Score	1058	9.5431e-05	0.0308123	0.997529
8336-267	GRAMD1C	Protein Aster-C	Processing Speed - Digit Symbol Score	1053	-0.0689959	0.035044	0.0489722	General Cognitive Ability - g Score	1049	-0.032635	0.0313708	0.298201	General Fluid Cognitive Ability - gf Score	1051	-0.0428139	0.0330435	0.195084	Logical Memory - Logical Memory Score	1060	0.00284144	0.0320726	0.929405	Non-Verbal Reasoning - Matrix Reasoning Score	1060	-0.0273547	0.0311777	0.380281	Verbal Reasoning - Verbal Total Score	1058	-0.0231283	0.0307501	0.451968	Vocabulary - Vocabulary Score	1058	-0.0134065	0.0313304	0.668717
11537-12	TFR2	Transferrin receptor protein 2	Processing Speed - Digit Symbol Score	1053	-0.0688703	0.0349873	0.0490177	General Cognitive Ability - g Score	1049	-0.0438797	0.0313227	0.161246	General Fluid Cognitive Ability - gf Score	1051	-0.0441288	0.0329968	0.181102	Logical Memory - Logical Memory Score	1060	-0.000503562	0.0320463	0.987463	Non-Verbal Reasoning - Matrix Reasoning Score	1060	-0.0431665	0.0311344	0.165607	Verbal Reasoning - Verbal Total Score	1058	-0.0259369	0.0307478	0.398928	Vocabulary - Vocabulary Score	1058	-0.0368027	0.0313588	0.240554
17796-15	IMPA1	Inositol monophosphatase 1	Processing Speed - Digit Symbol Score	1053	-0.0692058	0.0351637	0.0490562	General Cognitive Ability - g Score	1049	-0.0530258	0.0314196	0.0914757	General Fluid Cognitive Ability - gf Score	1051	-0.0589865	0.0330573	0.0743633	Logical Memory - Logical Memory Score	1060	-0.0435918	0.0323009	0.177159	Non-Verbal Reasoning - Matrix Reasoning Score	1060	-0.0795095	0.031355	0.0112196	Verbal Reasoning - Verbal Total Score	1058	-0.0137089	0.0309549	0.657861	Vocabulary - Vocabulary Score	1058	-0.0326398	0.0314833	0.299859
16763-11	LECT2	Leukocyte cell-derived chemotaxin-2	Processing Speed - Digit Symbol Score	1053	-0.0681835	0.0346487	0.0490849	General Cognitive Ability - g Score	1049	-0.0429665	0.0310861	0.166917	General Fluid Cognitive Ability - gf Score	1051	-0.0407972	0.0327087	0.212292	Logical Memory - Logical Memory Score	1060	0.00634814	0.0316486	0.841025	Non-Verbal Reasoning - Matrix Reasoning Score	1060	-0.0303474	0.0307636	0.323902	Verbal Reasoning - Verbal Total Score	1058	-0.0285317	0.0303858	0.347741	Vocabulary - Vocabulary Score	1058	-0.0302029	0.031013	0.330117
17774-38	SNRPD3	Small nuclear ribonucleoprotein Sm D3	Processing Speed - Digit Symbol Score	1053	-0.0684559	0.0347893	0.0490994	General Cognitive Ability - g Score	1049	-0.0506339	0.0311199	0.103725	General Fluid Cognitive Ability - gf Score	1051	-0.0535557	0.0327552	0.102043	Logical Memory - Logical Memory Score	1060	-0.00508267	0.0319581	0.873636	Non-Verbal Reasoning - Matrix Reasoning Score	1060	-0.0494557	0.0310505	0.111216	Verbal Reasoning - Verbal Total Score	1058	-0.035836	0.0305956	0.241487	Vocabulary - Vocabulary Score	1058	-0.0309589	0.031097	0.319464
15452-5	NT5E	5'-nucleotidase	Processing Speed - Digit Symbol Score	1053	-0.0685179	0.0348352	0.0491933	General Cognitive Ability - g Score	1049	-0.0133867	0.0311515	0.667393	General Fluid Cognitive Ability - gf Score	1051	-0.0154683	0.0327704	0.636912	Logical Memory - Logical Memory Score	1060	0.012075	0.0317805	0.703982	Non-Verbal Reasoning - Matrix Reasoning Score	1060	-0.0671154	0.0308415	0.0295448	Verbal Reasoning - Verbal Total Score	1058	0.0105856	0.0303993	0.727675	Vocabulary - Vocabulary Score	1058	-0.0177702	0.0311694	0.568599
17682-1	CD46	Membrane cofactor protein	Processing Speed - Digit Symbol Score	1053	-0.0681472	0.0346517	0.0492255	General Cognitive Ability - g Score	1049	-0.0316081	0.0310732	0.309052	General Fluid Cognitive Ability - gf Score	1051	-0.0337052	0.0326817	0.302392	Logical Memory - Logical Memory Score	1060	-0.00231311	0.0318072	0.942027	Non-Verbal Reasoning - Matrix Reasoning Score	1060	-0.0503016	0.0308923	0.103464	Verbal Reasoning - Verbal Total Score	1058	-0.000118874	0.0305166	0.996892	Vocabulary - Vocabulary Score	1058	-0.0294175	0.0311414	0.344841
8250-2	PTPRJ	Receptor-type tyrosine-protein phosphatase eta	Processing Speed - Digit Symbol Score	1053	-0.0683511	0.0347722	0.0493357	General Cognitive Ability - g Score	1049	-0.0183859	0.0311482	0.555009	General Fluid Cognitive Ability - gf Score	1051	-0.0116972	0.0327875	0.721272	Logical Memory - Logical Memory Score	1060	0.0224645	0.0318035	0.479968	Non-Verbal Reasoning - Matrix Reasoning Score	1060	-0.0524757	0.0308924	0.089383	Verbal Reasoning - Verbal Total Score	1058	0.0166225	0.0304956	0.5857	Vocabulary - Vocabulary Score	1058	-0.0269106	0.0310945	0.386794
8959-61	ADAM17	Disintegrin and metalloproteinase domain-containing protein 17	Processing Speed - Digit Symbol Score	1053	-0.06866	0.0349451	0.0494379	General Cognitive Ability - g Score	1049	-0.0347313	0.0313035	0.267214	General Fluid Cognitive Ability - gf Score	1051	-0.0378686	0.0329557	0.250525	Logical Memory - Logical Memory Score	1060	0.013013	0.032056	0.684783	Non-Verbal Reasoning - Matrix Reasoning Score	1060	-0.0612172	0.0311183	0.0491555	Verbal Reasoning - Verbal Total Score	1058	-0.0252661	0.0307419	0.411146	Vocabulary - Vocabulary Score	1058	-0.022186	0.0313715	0.479441
11593-21	CXCL9	C-X-C motif chemokine 9	Processing Speed - Digit Symbol Score	1053	-0.0687344	0.0349895	0.0494805	General Cognitive Ability - g Score	1049	-0.0280981	0.0313289	0.369787	General Fluid Cognitive Ability - gf Score	1051	-0.0192096	0.0329921	0.560399	Logical Memory - Logical Memory Score	1060	0.0215822	0.0321103	0.501502	Non-Verbal Reasoning - Matrix Reasoning Score	1060	-0.0503574	0.0311943	0.10646	Verbal Reasoning - Verbal Total Score	1058	0.00159137	0.0307649	0.958746	Vocabulary - Vocabulary Score	1058	-0.0475293	0.0312143	0.12784
18166-4	RHOB	Rho-related GTP-binding protein RhoB	Processing Speed - Digit Symbol Score	1053	-0.0666289	0.0339294	0.0495592	General Cognitive Ability - g Score	1049	-0.0255337	0.0303573	0.400288	General Fluid Cognitive Ability - gf Score	1051	-0.0239828	0.0320036	0.45363	Logical Memory - Logical Memory Score	1060	0.0122928	0.0310501	0.692176	Non-Verbal Reasoning - Matrix Reasoning Score	1060	-0.0170327	0.0301922	0.572658	Verbal Reasoning - Verbal Total Score	1058	0.00200044	0.0297832	0.946449	Vocabulary - Vocabulary Score	1058	-0.0271356	0.0303223	0.370838
17377-1	AKR1C3	Aldo-keto reductase family 1 member C3	Processing Speed - Digit Symbol Score	1053	-0.069044	0.0351621	0.0495776	General Cognitive Ability - g Score	1049	-0.0578508	0.031427	0.0656507	General Fluid Cognitive Ability - gf Score	1051	-0.0575323	0.0331379	0.0825376	Logical Memory - Logical Memory Score	1060	-0.0328874	0.0321013	0.305606	Non-Verbal Reasoning - Matrix Reasoning Score	1060	-0.0370918	0.0312114	0.234674	Verbal Reasoning - Verbal Total Score	1058	-0.0179581	0.0308178	0.560082	Vocabulary - Vocabulary Score	1058	-0.042912	0.0314017	0.171767
7202-107	SEMA6C	Semaphorin-6C	Processing Speed - Digit Symbol Score	1053	-0.0688721	0.0350874	0.0496608	General Cognitive Ability - g Score	1049	-0.0124295	0.0313866	0.692096	General Fluid Cognitive Ability - gf Score	1051	-0.0194428	0.0330658	0.55653	Logical Memory - Logical Memory Score	1060	0.0100807	0.0322245	0.754413	Non-Verbal Reasoning - Matrix Reasoning Score	1060	-0.00160091	0.0313464	0.959269	Verbal Reasoning - Verbal Total Score	1058	0.0156482	0.0308449	0.611932	Vocabulary - Vocabulary Score	1058	0.00370768	0.0313357	0.905813
9265-10	GLIPR1	Glioma pathogenesis-related protein 1	Processing Speed - Digit Symbol Score	1053	-0.0688094	0.0350669	0.0497354	General Cognitive Ability - g Score	1049	-0.0947563	0.0312784	0.00244999	General Fluid Cognitive Ability - gf Score	1051	-0.0907575	0.0329519	0.00588283	Logical Memory - Logical Memory Score	1060	-0.0449734	0.0320871	0.161034	Non-Verbal Reasoning - Matrix Reasoning Score	1060	-0.0728769	0.0311531	0.0193192	Verbal Reasoning - Verbal Total Score	1058	-0.0712387	0.0307206	0.0203995	Vocabulary - Vocabulary Score	1058	-0.0730511	0.031299	0.0195971
19370-30	HS3ST4	Heparan sulfate glucosamine 3-O-sulfotransferase 4	Processing Speed - Digit Symbol Score	1053	-0.0681837	0.0347595	0.0498112	General Cognitive Ability - g Score	1049	-0.0409557	0.0310659	0.187387	General Fluid Cognitive Ability - gf Score	1051	-0.0491064	0.0327225	0.133435	Logical Memory - Logical Memory Score	1060	-0.0218589	0.0318526	0.492554	Non-Verbal Reasoning - Matrix Reasoning Score	1060	-0.0438421	0.0309561	0.156698	Verbal Reasoning - Verbal Total Score	1058	-0.0105862	0.0305273	0.728757	Vocabulary - Vocabulary Score	1058	-0.0177014	0.0310547	0.568673
8843-34	MYRF	Myelin regulatory factor	Processing Speed - Digit Symbol Score	1053	-0.0674639	0.0343949	0.0498263	General Cognitive Ability - g Score	1049	-0.0331257	0.0308059	0.28224	General Fluid Cognitive Ability - gf Score	1051	-0.0441641	0.0324309	0.173263	Logical Memory - Logical Memory Score	1060	0.00331558	0.0315252	0.916239	Non-Verbal Reasoning - Matrix Reasoning Score	1060	-0.0375108	0.0306369	0.220813	Verbal Reasoning - Verbal Total Score	1058	-0.0307945	0.0302221	0.308232	Vocabulary - Vocabulary Score	1058	-0.00799296	0.0307731	0.795065
8036-75	FSHB	Follitropin subunit beta	Processing Speed - Digit Symbol Score	1053	-0.0690559	0.0352275	0.0499627	General Cognitive Ability - g Score	1049	-0.0665594	0.0315423	0.0348443	General Fluid Cognitive Ability - gf Score	1051	-0.0712135	0.0331781	0.0318412	Logical Memory - Logical Memory Score	1060	-0.0443504	0.0323263	0.170076	Non-Verbal Reasoning - Matrix Reasoning Score	1060	-0.0574898	0.031414	0.0672398	Verbal Reasoning - Verbal Total Score	1058	-0.0336965	0.0310178	0.277319	Vocabulary - Vocabulary Score	1058	-0.0366348	0.0316148	0.246543
15383-200	EDN3	Endothelin-3	Processing Speed - Digit Symbol Score	1053	-0.0690218	0.0352162	0.050002	General Cognitive Ability - g Score	1049	-0.0324649	0.0315785	0.303917	General Fluid Cognitive Ability - gf Score	1051	-0.0345803	0.0332355	0.298125	Logical Memory - Logical Memory Score	1060	0.016433	0.0322055	0.609872	Non-Verbal Reasoning - Matrix Reasoning Score	1060	-0.0563283	0.0312743	0.0716863	Verbal Reasoning - Verbal Total Score	1058	-0.0216934	0.0309168	0.482884	Vocabulary - Vocabulary Score	1058	-0.0203709	0.0315642	0.518682
3413-50	BCL2A1	Bcl-2-related protein A1	Processing Speed - Digit Symbol Score	1053	-0.0683942	0.0349128	0.0501129	General Cognitive Ability - g Score	1049	-0.0375666	0.0312555	0.229395	General Fluid Cognitive Ability - gf Score	1051	-0.044131	0.0329099	0.179932	Logical Memory - Logical Memory Score	1060	7.53165e-05	0.032041	0.998124	Non-Verbal Reasoning - Matrix Reasoning Score	1060	-0.046708	0.0311263	0.13346	Verbal Reasoning - Verbal Total Score	1058	-0.017878	0.030715	0.560525	Vocabulary - Vocabulary Score	1058	-0.0177027	0.0312669	0.571272
8351-17	PRSS57	Serine protease 57	Processing Speed - Digit Symbol Score	1053	-0.0678239	0.0346288	0.0501603	General Cognitive Ability - g Score	1049	-0.0192394	0.031068	0.53574	General Fluid Cognitive Ability - gf Score	1051	-0.0361991	0.0326444	0.267477	Logical Memory - Logical Memory Score	1060	-0.0338618	0.0316819	0.285157	Non-Verbal Reasoning - Matrix Reasoning Score	1060	-0.0222759	0.030823	0.469862	Verbal Reasoning - Verbal Total Score	1058	0.0274256	0.0304074	0.367089	Vocabulary - Vocabulary Score	1058	0.00633267	0.0312123	0.839221
8062-15	EVA1B	Protein eva-1 homolog B	Processing Speed - Digit Symbol Score	1053	-0.0686991	0.0350766	0.0501662	General Cognitive Ability - g Score	1049	-0.0332261	0.031408	0.290107	General Fluid Cognitive Ability - gf Score	1051	-0.0373858	0.03306	0.258119	Logical Memory - Logical Memory Score	1060	-0.00744449	0.0321249	0.816743	Non-Verbal Reasoning - Matrix Reasoning Score	1060	-0.0306434	0.0312289	0.32647	Verbal Reasoning - Verbal Total Score	1058	-0.00550147	0.030792	0.858201	Vocabulary - Vocabulary Score	1058	-0.0185075	0.0313437	0.554877
7790-21	LIF	Leukemia inhibitory factor	Processing Speed - Digit Symbol Score	1053	-0.0683506	0.0349036	0.0501988	General Cognitive Ability - g Score	1049	-0.0381	0.0312479	0.222737	General Fluid Cognitive Ability - gf Score	1051	-0.0305875	0.0329096	0.352662	Logical Memory - Logical Memory Score	1060	-0.000996615	0.0320129	0.975165	Non-Verbal Reasoning - Matrix Reasoning Score	1060	-0.0271965	0.0311226	0.3822	Verbal Reasoning - Verbal Total Score	1058	0.00651972	0.0306854	0.831741	Vocabulary - Vocabulary Score	1058	-0.0478153	0.0311682	0.125004
12990-39	MAP3K3	Mitogen-activated protein kinase kinase kinase 3	Processing Speed - Digit Symbol Score	1053	-0.0675658	0.034505	0.0502128	General Cognitive Ability - g Score	1049	-0.0658675	0.0308372	0.0326813	General Fluid Cognitive Ability - gf Score	1051	-0.065313	0.0324629	0.0442273	Logical Memory - Logical Memory Score	1060	-0.0268343	0.031621	0.396092	Non-Verbal Reasoning - Matrix Reasoning Score	1060	-0.0693317	0.0306946	0.0238984	Verbal Reasoning - Verbal Total Score	1058	-0.0422246	0.0302815	0.163197	Vocabulary - Vocabulary Score	1058	-0.0521701	0.0307885	0.0901769
9296-15	PTPRD	Receptor-type tyrosine-protein phosphatase delta	Processing Speed - Digit Symbol Score	1053	0.065685	0.0335527	0.0502689	General Cognitive Ability - g Score	1049	0.0771898	0.0300319	0.0101622	General Fluid Cognitive Ability - gf Score	1051	0.0775671	0.0316174	0.014155	Logical Memory - Logical Memory Score	1060	0.0448655	0.0305535	0.141989	Non-Verbal Reasoning - Matrix Reasoning Score	1060	0.0570363	0.0296903	0.0547266	Verbal Reasoning - Verbal Total Score	1058	0.0589136	0.0293365	0.0446223	Vocabulary - Vocabulary Score	1058	0.0552319	0.0299654	0.0653019
7950-142	BTNL9	Butyrophilin-like protein 9	Processing Speed - Digit Symbol Score	1053	-0.0683124	0.0349153	0.050404	General Cognitive Ability - g Score	1049	-0.0563092	0.0311812	0.0709385	General Fluid Cognitive Ability - gf Score	1051	-0.0520373	0.0328482	0.113154	Logical Memory - Logical Memory Score	1060	-0.0248248	0.0320752	0.438956	Non-Verbal Reasoning - Matrix Reasoning Score	1060	-0.0558002	0.0311676	0.0734014	Verbal Reasoning - Verbal Total Score	1058	-0.0168773	0.0307088	0.582599	Vocabulary - Vocabulary Score	1058	-0.0523906	0.0311348	0.0924329
7231-37	TMPRSS11A	Transmembrane protease serine 11A	Processing Speed - Digit Symbol Score	1053	-0.0684502	0.0349991	0.0504924	General Cognitive Ability - g Score	1049	-0.0505069	0.0312867	0.106457	General Fluid Cognitive Ability - gf Score	1051	-0.0523695	0.0329333	0.111797	Logical Memory - Logical Memory Score	1060	-0.00538654	0.0321116	0.866784	Non-Verbal Reasoning - Matrix Reasoning Score	1060	-0.0643604	0.0311697	0.0389381	Verbal Reasoning - Verbal Total Score	1058	-0.0353643	0.0307199	0.249656	Vocabulary - Vocabulary Score	1058	-0.0332069	0.0312617	0.288134
12352-70	ARRDC3	Arrestin domain-containing protein 3	Processing Speed - Digit Symbol Score	1053	-0.0692102	0.0353955	0.0505431	General Cognitive Ability - g Score	1049	-0.0507813	0.0317249	0.109449	General Fluid Cognitive Ability - gf Score	1051	-0.0596975	0.0333378	0.0733435	Logical Memory - Logical Memory Score	1060	-0.0468262	0.0323365	0.147591	Non-Verbal Reasoning - Matrix Reasoning Score	1060	-0.040155	0.031454	0.201735	Verbal Reasoning - Verbal Total Score	1058	-0.0122119	0.0310392	0.694	Vocabulary - Vocabulary Score	1058	-0.0232999	0.0316679	0.461879
5659-11	TRH	Pro-thyrotropin-releasing hormone	Processing Speed - Digit Symbol Score	1053	-0.0682444	0.0349026	0.0505497	General Cognitive Ability - g Score	1049	-0.0508216	0.0312051	0.103391	General Fluid Cognitive Ability - gf Score	1051	-0.0495381	0.032863	0.131705	Logical Memory - Logical Memory Score	1060	-0.0323281	0.0320469	0.313082	Non-Verbal Reasoning - Matrix Reasoning Score	1060	-0.059401	0.0311381	0.0564342	Verbal Reasoning - Verbal Total Score	1058	-0.00417038	0.0306887	0.891906	Vocabulary - Vocabulary Score	1058	-0.040662	0.0311297	0.191481
7980-72	B3GNT2	N-acetyllactosaminide beta-1,3-N-acetylglucosaminyltransferase 2	Processing Speed - Digit Symbol Score	1053	-0.0684525	0.0350176	0.0506066	General Cognitive Ability - g Score	1049	-0.0122354	0.0314935	0.697642	General Fluid Cognitive Ability - gf Score	1051	-0.0112273	0.0331121	0.734556	Logical Memory - Logical Memory Score	1060	0.000531989	0.0319145	0.986701	Non-Verbal Reasoning - Matrix Reasoning Score	1060	-0.0180271	0.0310359	0.561343	Verbal Reasoning - Verbal Total Score	1058	0.0407731	0.0306841	0.183914	Vocabulary - Vocabulary Score	1058	-0.023207	0.0314141	0.460062
12432-23	CACYBP	Calcyclin-binding protein	Processing Speed - Digit Symbol Score	1053	-0.068311	0.0349641	0.050731	General Cognitive Ability - g Score	1049	-0.046668	0.0312941	0.13589	General Fluid Cognitive Ability - gf Score	1051	-0.0501139	0.0329457	0.128232	Logical Memory - Logical Memory Score	1060	-0.0101251	0.0320425	0.752009	Non-Verbal Reasoning - Matrix Reasoning Score	1060	-0.0365741	0.0311428	0.240234	Verbal Reasoning - Verbal Total Score	1058	-0.0238303	0.0307151	0.437838	Vocabulary - Vocabulary Score	1058	-0.0306472	0.0312763	0.327143
19561-216	PLXND1	Plexin-D1	Processing Speed - Digit Symbol Score	1053	-0.0675844	0.0345965	0.0507599	General Cognitive Ability - g Score	1049	-0.0465165	0.0310596	0.134223	General Fluid Cognitive Ability - gf Score	1051	-0.0319429	0.0326818	0.328374	Logical Memory - Logical Memory Score	1060	-0.00420858	0.0314905	0.893682	Non-Verbal Reasoning - Matrix Reasoning Score	1060	-0.0529416	0.030586	0.0834684	Verbal Reasoning - Verbal Total Score	1058	0.000113362	0.0302781	0.997013	Vocabulary - Vocabulary Score	1058	-0.0649585	0.0309108	0.0355986
18887-7	ENTPD2	Ectonucleoside triphosphate diphosphohydrolase 2	Processing Speed - Digit Symbol Score	1053	-0.0685921	0.0351159	0.0507834	General Cognitive Ability - g Score	1049	-0.0151022	0.0314774	0.631385	General Fluid Cognitive Ability - gf Score	1051	-0.0170059	0.0331258	0.60769	Logical Memory - Logical Memory Score	1060	0.0286188	0.032155	0.373452	Non-Verbal Reasoning - Matrix Reasoning Score	1060	-0.016295	0.0312842	0.602457	Verbal Reasoning - Verbal Total Score	1058	-0.000275739	0.0308378	0.992866	Vocabulary - Vocabulary Score	1058	-0.0151483	0.0313387	0.628829
13994-1	FBL	rRNA 2'-O-methyltransferase fibrillarin	Processing Speed - Digit Symbol Score	1053	-0.0679027	0.0347637	0.0507886	General Cognitive Ability - g Score	1049	-0.055564	0.0311109	0.0740993	General Fluid Cognitive Ability - gf Score	1051	-0.0576539	0.0327448	0.0782882	Logical Memory - Logical Memory Score	1060	-0.0360735	0.0318439	0.257287	Non-Verbal Reasoning - Matrix Reasoning Score	1060	-0.0620554	0.0309324	0.044839	Verbal Reasoning - Verbal Total Score	1058	-0.0207853	0.0305443	0.496189	Vocabulary - Vocabulary Score	1058	-0.0419863	0.0310457	0.176246
7211-2	RNASE1	Ribonuclease pancreatic	Processing Speed - Digit Symbol Score	1053	-0.0651539	0.0333634	0.050837	General Cognitive Ability - g Score	1049	-0.0748439	0.0298323	0.0121134	General Fluid Cognitive Ability - gf Score	1051	-0.0641362	0.0313877	0.0410175	Logical Memory - Logical Memory Score	1060	0.00672504	0.030467	0.825301	Non-Verbal Reasoning - Matrix Reasoning Score	1060	-0.0407628	0.0296031	0.168519	Verbal Reasoning - Verbal Total Score	1058	-0.0683241	0.0291241	0.0189778	Vocabulary - Vocabulary Score	1058	-0.0688016	0.0298071	0.0209866
11293-14	LRRN1	Leucine-rich repeat neuronal protein 1	Processing Speed - Digit Symbol Score	1053	-0.0685466	0.0351027	0.0508495	General Cognitive Ability - g Score	1049	-0.0124897	0.0314717	0.691475	General Fluid Cognitive Ability - gf Score	1051	-0.0370882	0.0331233	0.262841	Logical Memory - Logical Memory Score	1060	-0.0339023	0.0320371	0.289956	Non-Verbal Reasoning - Matrix Reasoning Score	1060	-0.0165154	0.0311656	0.596164	Verbal Reasoning - Verbal Total Score	1058	0.0219798	0.0307648	0.474952	Vocabulary - Vocabulary Score	1058	0.029102	0.031448	0.354758
9576-58	MNX1	Motor neuron and pancreas homeobox protein 1	Processing Speed - Digit Symbol Score	1053	-0.0684434	0.0350525	0.0508672	General Cognitive Ability - g Score	1049	-0.0315097	0.0313928	0.315511	General Fluid Cognitive Ability - gf Score	1051	-0.0358971	0.0330386	0.277248	Logical Memory - Logical Memory Score	1060	-0.000244998	0.0321235	0.993915	Non-Verbal Reasoning - Matrix Reasoning Score	1060	-0.0651641	0.0311769	0.0366053	Verbal Reasoning - Verbal Total Score	1058	-0.0104961	0.0307812	0.73311	Vocabulary - Vocabulary Score	1058	-0.0203671	0.0313263	0.515588
3848-14	GAPDH	Glyceraldehyde-3-phosphate dehydrogenase	Processing Speed - Digit Symbol Score	1053	-0.0679118	0.0347839	0.0508919	General Cognitive Ability - g Score	1049	-0.0475132	0.0311585	0.127287	General Fluid Cognitive Ability - gf Score	1051	-0.0563507	0.0327546	0.0853613	Logical Memory - Logical Memory Score	1060	-0.0215453	0.0319299	0.499824	Non-Verbal Reasoning - Matrix Reasoning Score	1060	-0.0613462	0.0310061	0.0478703	Verbal Reasoning - Verbal Total Score	1058	-0.0256688	0.0305932	0.401449	Vocabulary - Vocabulary Score	1058	-0.0223108	0.0311592	0.473976
12849-25	GSKIP	GSK3B-interacting protein	Processing Speed - Digit Symbol Score	1053	-0.0683783	0.0350316	0.0509501	General Cognitive Ability - g Score	1049	-0.0300693	0.0313221	0.337054	General Fluid Cognitive Ability - gf Score	1051	-0.0326864	0.0329874	0.321746	Logical Memory - Logical Memory Score	1060	0.00864026	0.0321871	0.788362	Non-Verbal Reasoning - Matrix Reasoning Score	1060	-0.03775	0.0312883	0.227616	Verbal Reasoning - Verbal Total Score	1058	-0.009161	0.0307986	0.766124	Vocabulary - Vocabulary Score	1058	-0.0238383	0.0312827	0.446044
3059-50	TNFSF13B	Tumor necrosis factor ligand superfamily member 13B	Processing Speed - Digit Symbol Score	1053	-0.0681585	0.0349225	0.0509729	General Cognitive Ability - g Score	1049	-0.0358516	0.0312315	0.250997	General Fluid Cognitive Ability - gf Score	1051	-0.0415071	0.0328841	0.206868	Logical Memory - Logical Memory Score	1060	-0.00565813	0.0320637	0.859929	Non-Verbal Reasoning - Matrix Reasoning Score	1060	-0.0476356	0.0311573	0.126296	Verbal Reasoning - Verbal Total Score	1058	-0.0136953	0.0307043	0.655569	Vocabulary - Vocabulary Score	1058	-0.0201028	0.0311743	0.519024
9123-18	DOS	Voltage-dependent calcium channel beta subunit-associated regulatory protein	Processing Speed - Digit Symbol Score	1053	-0.0683876	0.0351173	0.051486	General Cognitive Ability - g Score	1049	-0.0351404	0.0314426	0.263736	General Fluid Cognitive Ability - gf Score	1051	-0.0535361	0.033079	0.10557	Logical Memory - Logical Memory Score	1060	-0.0123848	0.0322656	0.701096	Non-Verbal Reasoning - Matrix Reasoning Score	1060	-0.0620396	0.0313231	0.0476325	Verbal Reasoning - Verbal Total Score	1058	-0.0297946	0.0309177	0.335208	Vocabulary - Vocabulary Score	1058	0.00703983	0.0315132	0.82323
12497-29	NUDT16L1	Tudor-interacting repair regulator protein	Processing Speed - Digit Symbol Score	1053	-0.0672776	0.0345592	0.0515669	General Cognitive Ability - g Score	1049	-0.0282815	0.0309347	0.360594	General Fluid Cognitive Ability - gf Score	1051	-0.0393036	0.0325577	0.227356	Logical Memory - Logical Memory Score	1060	0.00177995	0.0316985	0.95522	Non-Verbal Reasoning - Matrix Reasoning Score	1060	-0.0398878	0.0308033	0.195347	Verbal Reasoning - Verbal Total Score	1058	-0.0142843	0.0303702	0.638113	Vocabulary - Vocabulary Score	1058	-0.00504445	0.0309352	0.870467
9933-49	ATP1B4	Protein ATP1B4	Processing Speed - Digit Symbol Score	1053	0.0684738	0.035185	0.0516418	General Cognitive Ability - g Score	1049	0.0263536	0.0315048	0.402876	General Fluid Cognitive Ability - gf Score	1051	0.044466	0.0331646	0.179996	Logical Memory - Logical Memory Score	1060	0.0301952	0.0321906	0.348238	Non-Verbal Reasoning - Matrix Reasoning Score	1060	-0.00100812	0.0313165	0.974319	Verbal Reasoning - Verbal Total Score	1058	0.000515614	0.0308888	0.986682	Vocabulary - Vocabulary Score	1058	-0.011834	0.0314387	0.706607
3447-64	CXCL8	Interleukin-8	Processing Speed - Digit Symbol Score	1053	-0.0675152	0.0346931	0.0516466	General Cognitive Ability - g Score	1049	-0.0556915	0.0310525	0.0728992	General Fluid Cognitive Ability - gf Score	1051	-0.0573545	0.0326814	0.0792663	Logical Memory - Logical Memory Score	1060	-0.0265914	0.0317291	0.401988	Non-Verbal Reasoning - Matrix Reasoning Score	1060	-0.0846488	0.0307553	0.00591729	Verbal Reasoning - Verbal Total Score	1058	-0.0238003	0.0304275	0.434099	Vocabulary - Vocabulary Score	1058	-0.0419006	0.0309903	0.176358
7249-307	BCL2L10	Bcl-2-like protein 10	Processing Speed - Digit Symbol Score	1053	-0.0679779	0.0349775	0.0519591	General Cognitive Ability - g Score	1049	-0.0479231	0.0313269	0.126072	General Fluid Cognitive Ability - gf Score	1051	-0.0501769	0.0329821	0.128175	Logical Memory - Logical Memory Score	1060	-0.0245635	0.0319656	0.442229	Non-Verbal Reasoning - Matrix Reasoning Score	1060	-0.0658426	0.0310269	0.0338284	Verbal Reasoning - Verbal Total Score	1058	-0.0112555	0.0306831	0.713745	Vocabulary - Vocabulary Score	1058	-0.0344817	0.0312859	0.270398
5724-58	SBSN	Suprabasin	Processing Speed - Digit Symbol Score	1053	-0.0683957	0.0351967	0.051987	General Cognitive Ability - g Score	1049	-0.0586359	0.0314799	0.0625123	General Fluid Cognitive Ability - gf Score	1051	-0.0487109	0.0331325	0.141511	Logical Memory - Logical Memory Score	1060	-0.00114859	0.0323268	0.971657	Non-Verbal Reasoning - Matrix Reasoning Score	1060	-0.0750588	0.0313615	0.0166955	Verbal Reasoning - Verbal Total Score	1058	-0.0336147	0.0309327	0.277168	Vocabulary - Vocabulary Score	1058	-0.0652862	0.0313815	0.0374883
18304-19	BCCIP	BRCA2 and CDKN1A-interacting protein	Processing Speed - Digit Symbol Score	1053	-0.0682319	0.0351279	0.0520903	General Cognitive Ability - g Score	1049	-0.0434294	0.0314439	0.167226	General Fluid Cognitive Ability - gf Score	1051	-0.0436183	0.0331154	0.187786	Logical Memory - Logical Memory Score	1060	-0.026868	0.0321739	0.403668	Non-Verbal Reasoning - Matrix Reasoning Score	1060	-0.0524411	0.0312585	0.0934132	Verbal Reasoning - Verbal Total Score	1058	0.000177026	0.0308627	0.995423	Vocabulary - Vocabulary Score	1058	-0.039047	0.0313799	0.213379
4541-49	CDON	Cell adhesion molecule-related/down-regulated by oncogenes	Processing Speed - Digit Symbol Score	1053	-0.0671759	0.0345941	0.052158	General Cognitive Ability - g Score	1049	-0.0499136	0.0311138	0.108664	General Fluid Cognitive Ability - gf Score	1051	-0.0415727	0.0327056	0.203686	Logical Memory - Logical Memory Score	1060	-0.0413315	0.0314583	0.188897	Non-Verbal Reasoning - Matrix Reasoning Score	1060	-0.00836265	0.0306237	0.784794	Verbal Reasoning - Verbal Total Score	1058	0.0173865	0.0303117	0.566246	Vocabulary - Vocabulary Score	1058	-0.0600533	0.0309761	0.0525379
12484-67	PITPNB	Phosphatidylinositol transfer protein beta isoform	Processing Speed - Digit Symbol Score	1053	-0.0674593	0.0347722	0.0523755	General Cognitive Ability - g Score	1049	-0.0467536	0.031057	0.132218	General Fluid Cognitive Ability - gf Score	1051	-0.0589043	0.0327202	0.0718225	Logical Memory - Logical Memory Score	1060	-0.0194113	0.0318561	0.542297	Non-Verbal Reasoning - Matrix Reasoning Score	1060	-0.0482167	0.0309574	0.119348	Verbal Reasoning - Verbal Total Score	1058	-0.0381005	0.030499	0.211577	Vocabulary - Vocabulary Score	1058	-0.0160229	0.0309852	0.605076
12540-25	RHOG	Rho-related GTP-binding protein RhoG	Processing Speed - Digit Symbol Score	1053	-0.0678965	0.035009	0.0524526	General Cognitive Ability - g Score	1049	-0.0680614	0.0312942	0.0296385	General Fluid Cognitive Ability - gf Score	1051	-0.0628106	0.0329674	0.0567496	Logical Memory - Logical Memory Score	1060	-0.0413975	0.0320279	0.196169	Non-Verbal Reasoning - Matrix Reasoning Score	1060	-0.072974	0.0310892	0.0189129	Verbal Reasoning - Verbal Total Score	1058	-0.013856	0.0307423	0.652196	Vocabulary - Vocabulary Score	1058	-0.0609175	0.0313261	0.0518205
18255-6	CYB5R1	NADH-cytochrome b5 reductase 1	Processing Speed - Digit Symbol Score	1053	-0.0679603	0.0350646	0.0526058	General Cognitive Ability - g Score	1049	-0.0421864	0.0313344	0.178197	General Fluid Cognitive Ability - gf Score	1051	-0.0410399	0.033037	0.214149	Logical Memory - Logical Memory Score	1060	0.00841196	0.0321543	0.79362	Non-Verbal Reasoning - Matrix Reasoning Score	1060	-0.0456394	0.031241	0.144048	Verbal Reasoning - Verbal Total Score	1058	-0.0271352	0.0307927	0.378198	Vocabulary - Vocabulary Score	1058	-0.0381289	0.0312694	0.222704
17451-13	BCL2L11	Bcl-2-like protein 11	Processing Speed - Digit Symbol Score	1053	-0.0678327	0.035008	0.0526677	General Cognitive Ability - g Score	1049	-0.0498243	0.0313446	0.111933	General Fluid Cognitive Ability - gf Score	1051	-0.0471782	0.0329696	0.152442	Logical Memory - Logical Memory Score	1060	-0.0117183	0.0320722	0.714832	Non-Verbal Reasoning - Matrix Reasoning Score	1060	-0.0455112	0.0311718	0.144287	Verbal Reasoning - Verbal Total Score	1058	-0.0218864	0.0307287	0.476312	Vocabulary - Vocabulary Score	1058	-0.0469429	0.0311879	0.132282
8378-3	LDOC1	Protein LDOC1	Processing Speed - Digit Symbol Score	1053	-0.0677639	0.0350037	0.0528793	General Cognitive Ability - g Score	1049	-0.0219792	0.0313451	0.483179	General Fluid Cognitive Ability - gf Score	1051	-0.0226073	0.032996	0.493247	Logical Memory - Logical Memory Score	1060	0.0311935	0.0320873	0.330979	Non-Verbal Reasoning - Matrix Reasoning Score	1060	-0.0303936	0.0312036	0.330035	Verbal Reasoning - Verbal Total Score	1058	-0.0164715	0.0307221	0.591857	Vocabulary - Vocabulary Score	1058	-0.0244284	0.0312186	0.433923
14685-17	AKT2	RAC-beta serine/threonine-protein kinase	Processing Speed - Digit Symbol Score	1053	-0.0673204	0.0347761	0.052889	General Cognitive Ability - g Score	1049	-0.0364743	0.031144	0.241538	General Fluid Cognitive Ability - gf Score	1051	-0.0465473	0.0327765	0.155567	Logical Memory - Logical Memory Score	1060	0.000299379	0.0319429	0.992522	Non-Verbal Reasoning - Matrix Reasoning Score	1060	-0.0402015	0.0310431	0.195314	Verbal Reasoning - Verbal Total Score	1058	-0.0278074	0.0306164	0.363745	Vocabulary - Vocabulary Score	1058	-0.00985792	0.0311385	0.75156
17748-21	TP53I3	Quinone oxidoreductase PIG3	Processing Speed - Digit Symbol Score	1053	-0.0676553	0.0349505	0.0528985	General Cognitive Ability - g Score	1049	-0.0605202	0.031286	0.0530616	General Fluid Cognitive Ability - gf Score	1051	-0.0560089	0.0329807	0.0894636	Logical Memory - Logical Memory Score	1060	-0.00707234	0.0319796	0.824975	Non-Verbal Reasoning - Matrix Reasoning Score	1060	-0.0638597	0.0310405	0.0396572	Verbal Reasoning - Verbal Total Score	1058	-0.0342056	0.0307256	0.265596	Vocabulary - Vocabulary Score	1058	-0.0530196	0.0313713	0.0910146
7048-4	CEACAM19	Carcinoembryonic antigen-related cell adhesion molecule 19	Processing Speed - Digit Symbol Score	1053	-0.0674863	0.0348901	0.053082	General Cognitive Ability - g Score	1049	-0.0329421	0.0312302	0.29151	General Fluid Cognitive Ability - gf Score	1051	-0.0502344	0.0328377	0.126071	Logical Memory - Logical Memory Score	1060	-0.00587469	0.0321025	0.8548	Non-Verbal Reasoning - Matrix Reasoning Score	1060	-0.0587121	0.0311741	0.0596519	Verbal Reasoning - Verbal Total Score	1058	-0.0353976	0.0307231	0.249259	Vocabulary - Vocabulary Score	1058	0.00477701	0.03128	0.878621
6574-11	FAIM3	Fas apoptotic inhibitory molecule 3	Processing Speed - Digit Symbol Score	1053	-0.0681052	0.0352216	0.0531597	General Cognitive Ability - g Score	1049	-0.0611337	0.0315414	0.0525982	General Fluid Cognitive Ability - gf Score	1051	-0.0452351	0.0331847	0.172841	Logical Memory - Logical Memory Score	1060	0.00422754	0.0321668	0.895439	Non-Verbal Reasoning - Matrix Reasoning Score	1060	-0.0574665	0.0312344	0.0657902	Verbal Reasoning - Verbal Total Score	1058	-0.0334663	0.0308428	0.277895	Vocabulary - Vocabulary Score	1058	-0.0727791	0.0315488	0.0210617
4960-72	ANXA1	Annexin A1	Processing Speed - Digit Symbol Score	1053	-0.064102	0.0331556	0.0531911	General Cognitive Ability - g Score	1049	-0.0487693	0.029664	0.100165	General Fluid Cognitive Ability - gf Score	1051	-0.0602966	0.0312206	0.0534451	Logical Memory - Logical Memory Score	1060	-0.0122564	0.0303803	0.686631	Non-Verbal Reasoning - Matrix Reasoning Score	1060	-0.0273588	0.0295351	0.354283	Verbal Reasoning - Verbal Total Score	1058	-0.0480094	0.0290978	0.0989567	Vocabulary - Vocabulary Score	1058	-0.0211773	0.0296498	0.475075
12668-7	VPS4B	Vacuolar protein sorting-associated protein 4B	Processing Speed - Digit Symbol Score	1053	-0.0650478	0.0336647	0.0533314	General Cognitive Ability - g Score	1049	-0.0328569	0.0301149	0.27525	General Fluid Cognitive Ability - gf Score	1051	-0.0412302	0.0317375	0.19391	Logical Memory - Logical Memory Score	1060	0.00697504	0.0308772	0.821282	Non-Verbal Reasoning - Matrix Reasoning Score	1060	-0.0240133	0.0300223	0.423798	Verbal Reasoning - Verbal Total Score	1058	-0.0285906	0.0295994	0.334086	Vocabulary - Vocabulary Score	1058	-0.0118028	0.0300786	0.694764
12439-67	IRF9	Interferon regulatory factor 9	Processing Speed - Digit Symbol Score	1053	-0.0677106	0.0350732	0.0535383	General Cognitive Ability - g Score	1049	-0.0697792	0.0313408	0.0259833	General Fluid Cognitive Ability - gf Score	1051	-0.0720799	0.0329999	0.0289443	Logical Memory - Logical Memory Score	1060	-0.0444958	0.0320987	0.16568	Non-Verbal Reasoning - Matrix Reasoning Score	1060	-0.0202116	0.0312402	0.517649	Verbal Reasoning - Verbal Total Score	1058	-0.0378065	0.0307793	0.21933	Vocabulary - Vocabulary Score	1058	-0.0460957	0.0313186	0.141066
7192-37	IFNLR1	Interferon lambda receptor 1	Processing Speed - Digit Symbol Score	1053	-0.0680636	0.0352592	0.0535598	General Cognitive Ability - g Score	1049	-0.0497558	0.0315854	0.115192	General Fluid Cognitive Ability - gf Score	1051	-0.0404037	0.0332484	0.224287	Logical Memory - Logical Memory Score	1060	-0.00302201	0.0323163	0.925496	Non-Verbal Reasoning - Matrix Reasoning Score	1060	-0.0595672	0.0313717	0.0575967	Verbal Reasoning - Verbal Total Score	1058	-0.0137138	0.0309906	0.658116	Vocabulary - Vocabulary Score	1058	-0.058214	0.0315077	0.0646581
8429-16	AXIN2	Axin-2	Processing Speed - Digit Symbol Score	1053	-0.0679047	0.0351866	0.053626	General Cognitive Ability - g Score	1049	-0.0452091	0.0314891	0.151086	General Fluid Cognitive Ability - gf Score	1051	-0.0389311	0.0331239	0.239868	Logical Memory - Logical Memory Score	1060	0.00339741	0.0322824	0.916185	Non-Verbal Reasoning - Matrix Reasoning Score	1060	-0.0462483	0.0313609	0.14029	Verbal Reasoning - Verbal Total Score	1058	-0.0101214	0.0309228	0.743433	Vocabulary - Vocabulary Score	1058	-0.0405404	0.031586	0.19932
6508-68	SCGB1D2	Secretoglobin family 1D member 2	Processing Speed - Digit Symbol Score	1053	-0.0667186	0.0345746	0.0536438	General Cognitive Ability - g Score	1049	-0.0310779	0.0309631	0.31552	General Fluid Cognitive Ability - gf Score	1051	-0.034257	0.0326155	0.293567	Logical Memory - Logical Memory Score	1060	0.0126585	0.0317483	0.690103	Non-Verbal Reasoning - Matrix Reasoning Score	1060	-0.0348579	0.0308604	0.258673	Verbal Reasoning - Verbal Total Score	1058	-0.0151716	0.0304541	0.618357	Vocabulary - Vocabulary Score	1058	-0.0187934	0.0309663	0.543917
13610-9	MAGEA10	Melanoma-associated antigen 10	Processing Speed - Digit Symbol Score	1053	-0.067268	0.0348599	0.053648	General Cognitive Ability - g Score	1049	-0.0568539	0.0311416	0.0679017	General Fluid Cognitive Ability - gf Score	1051	-0.0681267	0.0327804	0.0376843	Logical Memory - Logical Memory Score	1060	-0.0287918	0.0319828	0.367999	Non-Verbal Reasoning - Matrix Reasoning Score	1060	-0.0356972	0.0310988	0.251024	Verbal Reasoning - Verbal Total Score	1058	-0.0425882	0.030628	0.164378	Vocabulary - Vocabulary Score	1058	-0.0215888	0.031197	0.488927
13745-10	PKD2	Polycystin-2	Processing Speed - Digit Symbol Score	1053	-0.0677687	0.03513	0.0537203	General Cognitive Ability - g Score	1049	-0.0229159	0.0314744	0.466565	General Fluid Cognitive Ability - gf Score	1051	-0.0200843	0.0331496	0.544601	Logical Memory - Logical Memory Score	1060	0.017043	0.0321517	0.596056	Non-Verbal Reasoning - Matrix Reasoning Score	1060	-0.0758448	0.0311829	0.015005	Verbal Reasoning - Verbal Total Score	1058	0.00357382	0.0308482	0.90777	Vocabulary - Vocabulary Score	1058	-0.0323979	0.0314173	0.302442
8363-18	KIAA1324L	UPF0577 protein KIAA1324-like	Processing Speed - Digit Symbol Score	1053	-0.0677563	0.03514	0.0538325	General Cognitive Ability - g Score	1049	-0.0499383	0.0313752	0.111463	General Fluid Cognitive Ability - gf Score	1051	-0.0409375	0.0330825	0.215925	Logical Memory - Logical Memory Score	1060	0.00277702	0.0322883	0.931461	Non-Verbal Reasoning - Matrix Reasoning Score	1060	-0.0715446	0.0313236	0.0223688	Verbal Reasoning - Verbal Total Score	1058	-0.0233265	0.0308969	0.450261	Vocabulary - Vocabulary Score	1058	-0.0559543	0.0313527	0.0743147
11143-32	OLFM3	Noelin-3	Processing Speed - Digit Symbol Score	1053	-0.0677972	0.035164	0.0538518	General Cognitive Ability - g Score	1049	-0.0489304	0.0314725	0.120016	General Fluid Cognitive Ability - gf Score	1051	-0.0450009	0.0331407	0.174503	Logical Memory - Logical Memory Score	1060	-0.0167131	0.0321777	0.603483	Non-Verbal Reasoning - Matrix Reasoning Score	1060	-0.0634344	0.0312343	0.0422628	Verbal Reasoning - Verbal Total Score	1058	-0.0103686	0.0308524	0.736816	Vocabulary - Vocabulary Score	1058	-0.0457006	0.0314389	0.146048
6497-10	RS1	Retinoschisin	Processing Speed - Digit Symbol Score	1053	-0.0677173	0.0351298	0.0539011	General Cognitive Ability - g Score	1049	-0.0513913	0.0314064	0.101771	General Fluid Cognitive Ability - gf Score	1051	-0.0491406	0.0330585	0.137154	Logical Memory - Logical Memory Score	1060	-0.000200243	0.0322806	0.995051	Non-Verbal Reasoning - Matrix Reasoning Score	1060	-0.0465517	0.0313732	0.13786	Verbal Reasoning - Verbal Total Score	1058	-0.0344659	0.0308881	0.264494	Vocabulary - Vocabulary Score	1058	-0.0424043	0.0313523	0.176212
4234-8	IL1RL1	Interleukin-1 receptor-like 1	Processing Speed - Digit Symbol Score	1053	-0.0626602	0.0325134	0.0539529	General Cognitive Ability - g Score	1049	0.0188652	0.0292862	0.519469	General Fluid Cognitive Ability - gf Score	1051	0.012573	0.0307864	0.682985	Logical Memory - Logical Memory Score	1060	0.0290504	0.0295691	0.325874	Non-Verbal Reasoning - Matrix Reasoning Score	1060	-0.0350945	0.0287697	0.222524	Verbal Reasoning - Verbal Total Score	1058	0.0514778	0.0284786	0.0706688	Vocabulary - Vocabulary Score	1058	0.00937165	0.0292744	0.748869
6119-14	MAMDC2	MAM domain-containing protein 2	Processing Speed - Digit Symbol Score	1053	-0.0670657	0.0347993	0.0539534	General Cognitive Ability - g Score	1049	-0.0470332	0.0311418	0.130969	General Fluid Cognitive Ability - gf Score	1051	-0.0497274	0.0327961	0.129454	Logical Memory - Logical Memory Score	1060	-0.00985525	0.0318749	0.75718	Non-Verbal Reasoning - Matrix Reasoning Score	1060	-0.0233285	0.0309899	0.451582	Verbal Reasoning - Verbal Total Score	1058	-0.025747	0.0305598	0.399502	Vocabulary - Vocabulary Score	1058	-0.0302264	0.0311507	0.331882
7993-23	ASTL	Astacin-like metalloendopeptidase	Processing Speed - Digit Symbol Score	1053	-0.0675795	0.0350772	0.0540302	General Cognitive Ability - g Score	1049	-0.0536524	0.0313872	0.0873821	General Fluid Cognitive Ability - gf Score	1051	-0.0456206	0.0330384	0.16733	Logical Memory - Logical Memory Score	1060	-0.0209615	0.0322166	0.515278	Non-Verbal Reasoning - Matrix Reasoning Score	1060	-0.0543426	0.0312956	0.0824881	Verbal Reasoning - Verbal Total Score	1058	-0.00956022	0.0308578	0.756701	Vocabulary - Vocabulary Score	1058	-0.0573962	0.0313447	0.0670816
2837-3	MET	Hepatocyte growth factor receptor	Processing Speed - Digit Symbol Score	1053	0.0671741	0.0348822	0.0541368	General Cognitive Ability - g Score	1049	0.0511496	0.031244	0.101609	General Fluid Cognitive Ability - gf Score	1051	0.0614728	0.0328429	0.0612452	Logical Memory - Logical Memory Score	1060	0.0107697	0.0318006	0.734864	Non-Verbal Reasoning - Matrix Reasoning Score	1060	0.0327484	0.0309094	0.289373	Verbal Reasoning - Verbal Total Score	1058	0.053406	0.0304605	0.0795529	Vocabulary - Vocabulary Score	1058	0.0252539	0.031201	0.41829
11164-7	TENM2	Teneurin-2	Processing Speed - Digit Symbol Score	1053	-0.0673168	0.0349593	0.054157	General Cognitive Ability - g Score	1049	-0.0477887	0.0312415	0.126103	General Fluid Cognitive Ability - gf Score	1051	-0.0611674	0.0329339	0.0632718	Logical Memory - Logical Memory Score	1060	-0.0277566	0.0320111	0.385891	Non-Verbal Reasoning - Matrix Reasoning Score	1060	-0.051635	0.031101	0.0968674	Verbal Reasoning - Verbal Total Score	1058	-0.0335231	0.0306983	0.274825	Vocabulary - Vocabulary Score	1058	-0.0141966	0.0312403	0.649517
6647-55	UBC	Polyubiquitin-C	Processing Speed - Digit Symbol Score	1053	-0.066642	0.03461	0.0541655	General Cognitive Ability - g Score	1049	-0.0382667	0.0308865	0.215366	General Fluid Cognitive Ability - gf Score	1051	-0.0256872	0.0325025	0.429344	Logical Memory - Logical Memory Score	1060	0.0129796	0.0319485	0.684547	Non-Verbal Reasoning - Matrix Reasoning Score	1060	-0.0397188	0.0310565	0.200925	Verbal Reasoning - Verbal Total Score	1058	0.00233053	0.0305084	0.939109	Vocabulary - Vocabulary Score	1058	-0.0522146	0.031037	0.0925043
2475-1	KIT	Mast/stem cell growth factor receptor Kit	Processing Speed - Digit Symbol Score	1053	0.0652763	0.0339049	0.0541946	General Cognitive Ability - g Score	1049	0.0664285	0.0304479	0.0291307	General Fluid Cognitive Ability - gf Score	1051	0.0627499	0.0320028	0.0499069	Logical Memory - Logical Memory Score	1060	0.0497897	0.0309566	0.107754	Non-Verbal Reasoning - Matrix Reasoning Score	1060	0.0668247	0.0300782	0.0263036	Verbal Reasoning - Verbal Total Score	1058	0.0161315	0.0298223	0.588562	Vocabulary - Vocabulary Score	1058	0.0564701	0.0304735	0.0638697
11226-16	UBE3A	Ubiquitin-protein ligase E3A	Processing Speed - Digit Symbol Score	1053	-0.0669164	0.0347626	0.0542354	General Cognitive Ability - g Score	1049	-0.0516557	0.0311027	0.0967514	General Fluid Cognitive Ability - gf Score	1051	-0.0621749	0.0327512	0.0576431	Logical Memory - Logical Memory Score	1060	-0.023032	0.0318382	0.46943	Non-Verbal Reasoning - Matrix Reasoning Score	1060	-0.0416241	0.0309423	0.178555	Verbal Reasoning - Verbal Total Score	1058	-0.0345249	0.0305326	0.258157	Vocabulary - Vocabulary Score	1058	-0.0209877	0.031121	0.500063
7199-3	SYN3	Synapsin-3	Processing Speed - Digit Symbol Score	1053	-0.0673182	0.0349728	0.0542453	General Cognitive Ability - g Score	1049	-0.0512699	0.0313127	0.101557	General Fluid Cognitive Ability - gf Score	1051	-0.0472598	0.0329723	0.151767	Logical Memory - Logical Memory Score	1060	-0.0026891	0.0320105	0.933051	Non-Verbal Reasoning - Matrix Reasoning Score	1060	-0.0626685	0.0310702	0.0436955	Verbal Reasoning - Verbal Total Score	1058	-0.0285981	0.0306932	0.351471	Vocabulary - Vocabulary Score	1058	-0.0469077	0.0312437	0.133265
8842-16	GRAMD1C	Protein Aster-C	Processing Speed - Digit Symbol Score	1053	-0.0674494	0.0350462	0.0542811	General Cognitive Ability - g Score	1049	-0.0246758	0.0313735	0.431564	General Fluid Cognitive Ability - gf Score	1051	-0.0380586	0.0330477	0.249475	Logical Memory - Logical Memory Score	1060	0.00626313	0.0320769	0.845194	Non-Verbal Reasoning - Matrix Reasoning Score	1060	-0.026737	0.031184	0.391227	Verbal Reasoning - Verbal Total Score	1058	-0.0195659	0.0307526	0.524623	Vocabulary - Vocabulary Score	1058	-0.0052022	0.0312869	0.867942
6641-60	UBB	Polyubiquitin-B	Processing Speed - Digit Symbol Score	1053	-0.0657839	0.0341814	0.0542854	General Cognitive Ability - g Score	1049	-0.0691546	0.0305035	0.023384	General Fluid Cognitive Ability - gf Score	1051	-0.0730265	0.0320917	0.0228726	Logical Memory - Logical Memory Score	1060	-0.0444424	0.0313108	0.155784	Non-Verbal Reasoning - Matrix Reasoning Score	1060	-0.00703808	0.0304847	0.817414	Verbal Reasoning - Verbal Total Score	1058	-0.0369008	0.0299709	0.218241	Vocabulary - Vocabulary Score	1058	-0.0365771	0.0305452	0.231121
3091-70	AURKA	Aurora kinase A	Processing Speed - Digit Symbol Score	1053	-0.0674613	0.0350542	0.0542934	General Cognitive Ability - g Score	1049	-0.0384524	0.0313601	0.22014	General Fluid Cognitive Ability - gf Score	1051	-0.0460586	0.0330181	0.163031	Logical Memory - Logical Memory Score	1060	-0.00519529	0.0321441	0.871601	Non-Verbal Reasoning - Matrix Reasoning Score	1060	-0.0384551	0.0312422	0.218371	Verbal Reasoning - Verbal Total Score	1058	-0.026868	0.0307894	0.382861	Vocabulary - Vocabulary Score	1058	-0.0228993	0.0313162	0.46464
5936-53	TNF	Tumor necrosis factor	Processing Speed - Digit Symbol Score	1053	-0.0674172	0.0350571	0.0544717	General Cognitive Ability - g Score	1049	-0.0373835	0.0313331	0.23283	General Fluid Cognitive Ability - gf Score	1051	-0.0302583	0.0330378	0.359735	Logical Memory - Logical Memory Score	1060	0.00525207	0.0321077	0.870065	Non-Verbal Reasoning - Matrix Reasoning Score	1060	-0.0561886	0.0311752	0.0714904	Verbal Reasoning - Verbal Total Score	1058	-0.000507801	0.030776	0.986836	Vocabulary - Vocabulary Score	1058	-0.0485576	0.0313127	0.120966
8107-12	TMEM234	Transmembrane protein 234	Processing Speed - Digit Symbol Score	1053	-0.0676067	0.0351648	0.0545344	General Cognitive Ability - g Score	1049	-0.0460337	0.0314781	0.143631	General Fluid Cognitive Ability - gf Score	1051	-0.052748	0.0331011	0.111038	Logical Memory - Logical Memory Score	1060	-0.00963731	0.0322567	0.765116	Non-Verbal Reasoning - Matrix Reasoning Score	1060	-0.0607797	0.0313238	0.0523348	Verbal Reasoning - Verbal Total Score	1058	-0.0332298	0.0308601	0.281575	Vocabulary - Vocabulary Score	1058	-0.0208214	0.0314262	0.507619
8828-21	ESRP1	Epithelial splicing regulatory protein 1	Processing Speed - Digit Symbol Score	1053	-0.067395	0.0350575	0.0545536	General Cognitive Ability - g Score	1049	-0.0252834	0.0313868	0.420506	General Fluid Cognitive Ability - gf Score	1051	-0.0229145	0.0330441	0.488027	Logical Memory - Logical Memory Score	1060	0.000207182	0.0321142	0.994853	Non-Verbal Reasoning - Matrix Reasoning Score	1060	-0.0428044	0.0312018	0.170108	Verbal Reasoning - Verbal Total Score	1058	0.0179572	0.0307737	0.559541	Vocabulary - Vocabulary Score	1058	-0.0294422	0.0313457	0.34759
19120-33	DAO	D-amino-acid oxidase	Processing Speed - Digit Symbol Score	1053	-0.0681071	0.0354618	0.0547851	General Cognitive Ability - g Score	1049	-0.0678717	0.0317064	0.0323038	General Fluid Cognitive Ability - gf Score	1051	-0.0533183	0.0333929	0.110334	Logical Memory - Logical Memory Score	1060	-0.0142532	0.0324608	0.660597	Non-Verbal Reasoning - Matrix Reasoning Score	1060	-0.0299904	0.0315564	0.341921	Verbal Reasoning - Verbal Total Score	1058	-0.0301983	0.0310964	0.331488	Vocabulary - Vocabulary Score	1058	-0.0701252	0.0316471	0.0267018
9583-17	RNF24	RING finger protein 24	Processing Speed - Digit Symbol Score	1053	-0.0675333	0.0351875	0.054954	General Cognitive Ability - g Score	1049	-0.05998	0.0314577	0.0565613	General Fluid Cognitive Ability - gf Score	1051	-0.0569778	0.0330948	0.0851321	Logical Memory - Logical Memory Score	1060	-0.0006189	0.0323034	0.984714	Non-Verbal Reasoning - Matrix Reasoning Score	1060	-0.0816228	0.0313154	0.00914799	Verbal Reasoning - Verbal Total Score	1058	-0.0488389	0.030888	0.113842	Vocabulary - Vocabulary Score	1058	-0.0454824	0.0314935	0.148688
19279-42	RBP1	Retinol-binding protein 1	Processing Speed - Digit Symbol Score	1053	-0.0671517	0.0349955	0.0550013	General Cognitive Ability - g Score	1049	-0.015027	0.0313639	0.631855	General Fluid Cognitive Ability - gf Score	1051	-0.0213825	0.0330061	0.517093	Logical Memory - Logical Memory Score	1060	0.0156462	0.0320627	0.625558	Non-Verbal Reasoning - Matrix Reasoning Score	1060	-0.0605597	0.0311309	0.0517358	Verbal Reasoning - Verbal Total Score	1058	0.00181832	0.0307391	0.95283	Vocabulary - Vocabulary Score	1058	-0.00639468	0.0312758	0.837993
16914-104	CD14	Monocyte differentiation antigen CD14	Processing Speed - Digit Symbol Score	1053	-0.0640649	0.0334005	0.0551011	General Cognitive Ability - g Score	1049	-0.0200578	0.0299513	0.503062	General Fluid Cognitive Ability - gf Score	1051	-0.0172661	0.0315501	0.584199	Logical Memory - Logical Memory Score	1060	0.0035595	0.0304616	0.906977	Non-Verbal Reasoning - Matrix Reasoning Score	1060	-0.047874	0.0295876	0.105654	Verbal Reasoning - Verbal Total Score	1058	0.0233812	0.0292552	0.424166	Vocabulary - Vocabulary Score	1058	-0.0339726	0.0298306	0.254765
19448-104	UPP1	Uridine phosphorylase 1	Processing Speed - Digit Symbol Score	1053	-0.0666231	0.0347398	0.0551394	General Cognitive Ability - g Score	1049	-0.0385807	0.0310695	0.214327	General Fluid Cognitive Ability - gf Score	1051	-0.0397239	0.0326934	0.22435	Logical Memory - Logical Memory Score	1060	0.00316811	0.031915	0.920926	Non-Verbal Reasoning - Matrix Reasoning Score	1060	-0.0307013	0.0310351	0.322543	Verbal Reasoning - Verbal Total Score	1058	-0.0216815	0.0305336	0.477652	Vocabulary - Vocabulary Score	1058	-0.0346489	0.0310274	0.264115
6407-63	LAD1	Ladinin-1	Processing Speed - Digit Symbol Score	1053	-0.0676005	0.0352641	0.0552405	General Cognitive Ability - g Score	1049	-0.072275	0.0314272	0.0214618	General Fluid Cognitive Ability - gf Score	1051	-0.0562459	0.0331847	0.0900879	Logical Memory - Logical Memory Score	1060	-0.00467924	0.0322958	0.8848	Non-Verbal Reasoning - Matrix Reasoning Score	1060	-0.0452583	0.0313752	0.149166	Verbal Reasoning - Verbal Total Score	1058	-0.0449959	0.0309029	0.145382	Vocabulary - Vocabulary Score	1058	-0.0807737	0.0313764	0.0100429
17505-125	NAALADL1	Aminopeptidase NAALADL1	Processing Speed - Digit Symbol Score	1053	-0.0661602	0.0345295	0.0553588	General Cognitive Ability - g Score	1049	-0.0765774	0.0308762	0.013133	General Fluid Cognitive Ability - gf Score	1051	-0.0758758	0.0324653	0.0194323	Logical Memory - Logical Memory Score	1060	-0.0379019	0.0316789	0.231525	Non-Verbal Reasoning - Matrix Reasoning Score	1060	-0.0660333	0.0307714	0.0318784	Verbal Reasoning - Verbal Total Score	1058	-0.0496049	0.0303487	0.102155	Vocabulary - Vocabulary Score	1058	-0.0512046	0.0308571	0.0970336
7123-25	MRPL52	39S ribosomal protein L52, mitochondrial	Processing Speed - Digit Symbol Score	1053	-0.066829	0.0348806	0.0553733	General Cognitive Ability - g Score	1049	-0.0354697	0.0312045	0.255669	General Fluid Cognitive Ability - gf Score	1051	-0.0405738	0.0328616	0.216946	Logical Memory - Logical Memory Score	1060	-0.00752626	0.0320303	0.81423	Non-Verbal Reasoning - Matrix Reasoning Score	1060	-0.0501814	0.0311156	0.1068	Verbal Reasoning - Verbal Total Score	1058	-0.011664	0.0306911	0.703913	Vocabulary - Vocabulary Score	1058	-0.0230771	0.0312011	0.459527
8019-73	STMN3	Stathmin-3	Processing Speed - Digit Symbol Score	1053	-0.0670604	0.0350591	0.0557757	General Cognitive Ability - g Score	1049	-0.0711593	0.0313278	0.0231201	General Fluid Cognitive Ability - gf Score	1051	-0.0705683	0.0329675	0.0323109	Logical Memory - Logical Memory Score	1060	-0.0410709	0.0321516	0.201456	Non-Verbal Reasoning - Matrix Reasoning Score	1060	-0.0715439	0.0312144	0.0219046	Verbal Reasoning - Verbal Total Score	1058	-0.036024	0.0307929	0.242049	Vocabulary - Vocabulary Score	1058	-0.0513684	0.0313659	0.101481
8888-33	SMIM9	Small integral membrane protein 9	Processing Speed - Digit Symbol Score	1053	-0.0667521	0.034936	0.0560433	General Cognitive Ability - g Score	1049	-0.0421381	0.0312838	0.177992	General Fluid Cognitive Ability - gf Score	1051	-0.0433485	0.0329106	0.187786	Logical Memory - Logical Memory Score	1060	-0.00780427	0.0321266	0.808065	Non-Verbal Reasoning - Matrix Reasoning Score	1060	-0.065334	0.0311837	0.036159	Verbal Reasoning - Verbal Total Score	1058	-0.0150979	0.0307847	0.623826	Vocabulary - Vocabulary Score	1058	-0.0321831	0.0313314	0.304333
18422-41	MVD	Diphosphomevalonate decarboxylase	Processing Speed - Digit Symbol Score	1053	-0.0667007	0.0349294	0.0561867	General Cognitive Ability - g Score	1049	-0.0667583	0.0312308	0.0325507	General Fluid Cognitive Ability - gf Score	1051	-0.0649037	0.0328644	0.04828	Logical Memory - Logical Memory Score	1060	-0.037513	0.032077	0.242216	Non-Verbal Reasoning - Matrix Reasoning Score	1060	-0.0498952	0.0311819	0.109569	Verbal Reasoning - Verbal Total Score	1058	-0.0332398	0.0307314	0.27942	Vocabulary - Vocabulary Score	1058	-0.0603255	0.0312195	0.0533223
7976-19	FRRS1L	DOMON domain-containing protein FRRS1L	Processing Speed - Digit Symbol Score	1053	-0.0670829	0.0351319	0.0562031	General Cognitive Ability - g Score	1049	-0.0622061	0.0314279	0.0477793	General Fluid Cognitive Ability - gf Score	1051	-0.0696515	0.0330562	0.0351121	Logical Memory - Logical Memory Score	1060	-0.0246564	0.0322501	0.444548	Non-Verbal Reasoning - Matrix Reasoning Score	1060	-0.0681124	0.0313056	0.0295757	Verbal Reasoning - Verbal Total Score	1058	-0.0544333	0.0308592	0.0777451	Vocabulary - Vocabulary Score	1058	-0.0320002	0.0314259	0.308548
13025-4	FRS2	Fibroblast growth factor receptor substrate 2	Processing Speed - Digit Symbol Score	1053	-0.066675	0.0349377	0.0563402	General Cognitive Ability - g Score	1049	-0.043125	0.0312664	0.167809	General Fluid Cognitive Ability - gf Score	1051	-0.0469273	0.032918	0.153989	Logical Memory - Logical Memory Score	1060	-0.00446641	0.0320269	0.889088	Non-Verbal Reasoning - Matrix Reasoning Score	1060	-0.0409605	0.0311226	0.18814	Verbal Reasoning - Verbal Total Score	1058	-0.0280906	0.0306862	0.359975	Vocabulary - Vocabulary Score	1058	-0.0296852	0.0312206	0.341696
10565-19	SLITRK3	SLIT and NTRK-like protein 3	Processing Speed - Digit Symbol Score	1053	0.0666024	0.0349053	0.0563795	General Cognitive Ability - g Score	1049	0.121596	0.0311972	9.7124e-05	General Fluid Cognitive Ability - gf Score	1051	0.115689	0.0328604	0.000430529	Logical Memory - Logical Memory Score	1060	0.10589	0.0314589	0.000762719	Non-Verbal Reasoning - Matrix Reasoning Score	1060	0.0920911	0.0306927	0.00269607	Verbal Reasoning - Verbal Total Score	1058	0.0680965	0.0304833	0.0254901	Vocabulary - Vocabulary Score	1058	0.0902339	0.0311997	0.00382629
3605-77	MASP1	Mannan-binding lectin serine protease 1	Processing Speed - Digit Symbol Score	1053	-0.0668596	0.0350989	0.0567938	General Cognitive Ability - g Score	1049	-0.0607667	0.0313641	0.0526891	General Fluid Cognitive Ability - gf Score	1051	-0.0659758	0.0330458	0.0458801	Logical Memory - Logical Memory Score	1060	-0.0423071	0.0320803	0.18724	Non-Verbal Reasoning - Matrix Reasoning Score	1060	-0.0408617	0.0312002	0.19031	Verbal Reasoning - Verbal Total Score	1058	-0.0309266	0.0307777	0.314975	Vocabulary - Vocabulary Score	1058	-0.0266361	0.0312999	0.394771
18348-89	HNRNPD	Heterogeneous nuclear ribonucleoprotein D0	Processing Speed - Digit Symbol Score	1053	-0.0664586	0.0348886	0.0567957	General Cognitive Ability - g Score	1049	-0.0487739	0.031189	0.117861	General Fluid Cognitive Ability - gf Score	1051	-0.0550121	0.0328395	0.0938986	Logical Memory - Logical Memory Score	1060	-0.0243472	0.0319688	0.446302	Non-Verbal Reasoning - Matrix Reasoning Score	1060	-0.0444724	0.0310683	0.152305	Verbal Reasoning - Verbal Total Score	1058	-0.021536	0.0306319	0.48202	Vocabulary - Vocabulary Score	1058	-0.026689	0.0312064	0.392417
4964-67	ERAP1	Endoplasmic reticulum aminopeptidase 1	Processing Speed - Digit Symbol Score	1053	-0.0670369	0.0351935	0.0568048	General Cognitive Ability - g Score	1049	0.0330052	0.0316339	0.296787	General Fluid Cognitive Ability - gf Score	1051	0.0101415	0.0332768	0.760548	Logical Memory - Logical Memory Score	1060	0.0253396	0.0320913	0.429756	Non-Verbal Reasoning - Matrix Reasoning Score	1060	-0.0253205	0.0312144	0.417262	Verbal Reasoning - Verbal Total Score	1058	0.0535543	0.0308406	0.0824773	Vocabulary - Vocabulary Score	1058	0.0553607	0.0315752	0.0795515
3054-3	HP	Haptoglobin	Processing Speed - Digit Symbol Score	1053	-0.0670344	0.0351922	0.0568052	General Cognitive Ability - g Score	1049	-0.0923171	0.0314815	0.00336325	General Fluid Cognitive Ability - gf Score	1051	-0.0891206	0.0331153	0.00711918	Logical Memory - Logical Memory Score	1060	-0.0497966	0.0320252	0.119965	Non-Verbal Reasoning - Matrix Reasoning Score	1060	-0.0956379	0.0310456	0.00206608	Verbal Reasoning - Verbal Total Score	1058	-0.066433	0.0307514	0.0307477	Vocabulary - Vocabulary Score	1058	-0.0713848	0.0314591	0.0232603
6966-144	STX1B	Syntaxin-1B	Processing Speed - Digit Symbol Score	1053	-0.0668123	0.035077	0.0568148	General Cognitive Ability - g Score	1049	-0.0427246	0.0314129	0.173799	General Fluid Cognitive Ability - gf Score	1051	-0.0388767	0.0330813	0.23992	Logical Memory - Logical Memory Score	1060	-0.00017604	0.0320894	0.995623	Non-Verbal Reasoning - Matrix Reasoning Score	1060	-0.0528381	0.0311633	0.0899762	Verbal Reasoning - Verbal Total Score	1058	-0.0154997	0.0307832	0.614605	Vocabulary - Vocabulary Score	1058	-0.0411892	0.0313846	0.189385
18819-21	PPIC	Peptidyl-prolyl cis-trans isomerase C	Processing Speed - Digit Symbol Score	1053	-0.0660198	0.0346634	0.0568328	General Cognitive Ability - g Score	1049	-0.0600779	0.0310768	0.053211	General Fluid Cognitive Ability - gf Score	1051	-0.0471971	0.0326921	0.148827	Logical Memory - Logical Memory Score	1060	0.00222983	0.0315903	0.943727	Non-Verbal Reasoning - Matrix Reasoning Score	1060	-0.0658168	0.0306561	0.031798	Verbal Reasoning - Verbal Total Score	1058	-0.0319357	0.0303166	0.292155	Vocabulary - Vocabulary Score	1058	-0.0672404	0.0309602	0.0298682
10842-7	GCNT4	Beta-1,3-galactosyl-O-glycosyl-glycoprotein beta-1,6-N-acetylglucosaminyltransferase 4	Processing Speed - Digit Symbol Score	1053	-0.0659235	0.0346456	0.0570676	General Cognitive Ability - g Score	1049	-0.0362066	0.0310111	0.242994	General Fluid Cognitive Ability - gf Score	1051	-0.0433218	0.0326253	0.184224	Logical Memory - Logical Memory Score	1060	-0.0101738	0.031916	0.749903	Non-Verbal Reasoning - Matrix Reasoning Score	1060	-0.0595816	0.0309985	0.0545961	Verbal Reasoning - Verbal Total Score	1058	-0.018284	0.0305691	0.54976	Vocabulary - Vocabulary Score	1058	-0.0129727	0.0310362	0.675957
5440-26	TNNI2	Troponin I, fast skeletal muscle	Processing Speed - Digit Symbol Score	1053	-0.0609344	0.0320374	0.0571742	General Cognitive Ability - g Score	1049	-0.000545904	0.0287234	0.984837	General Fluid Cognitive Ability - gf Score	1051	-0.0189699	0.0302223	0.530215	Logical Memory - Logical Memory Score	1060	0.00439954	0.0293479	0.880836	Non-Verbal Reasoning - Matrix Reasoning Score	1060	-0.0253735	0.0285328	0.373855	Verbal Reasoning - Verbal Total Score	1058	0.0149209	0.0281516	0.596098	Vocabulary - Vocabulary Score	1058	0.0248185	0.02863	0.386013
19488-1	PDCD6	Programmed cell death protein 6	Processing Speed - Digit Symbol Score	1053	-0.0653728	0.0343901	0.057313	General Cognitive Ability - g Score	1049	-0.0560225	0.0306391	0.0674797	General Fluid Cognitive Ability - gf Score	1051	-0.0536555	0.0322418	0.0960808	Logical Memory - Logical Memory Score	1060	-0.0269631	0.0316222	0.393846	Non-Verbal Reasoning - Matrix Reasoning Score	1060	-0.059082	0.0307159	0.0544174	Verbal Reasoning - Verbal Total Score	1058	-0.020349	0.0301927	0.50033	Vocabulary - Vocabulary Score	1058	-0.0370979	0.0308032	0.228454
5006-71	MAPK13	Mitogen-activated protein kinase 13	Processing Speed - Digit Symbol Score	1053	-0.0664599	0.0349801	0.0574414	General Cognitive Ability - g Score	1049	-0.0460705	0.0312776	0.140763	General Fluid Cognitive Ability - gf Score	1051	-0.036076	0.0329275	0.273246	Logical Memory - Logical Memory Score	1060	-0.00916751	0.0321014	0.7752	Non-Verbal Reasoning - Matrix Reasoning Score	1060	-0.0403341	0.0311993	0.196085	Verbal Reasoning - Verbal Total Score	1058	-0.00197081	0.0307168	0.948842	Vocabulary - Vocabulary Score	1058	-0.0575347	0.0312379	0.0655007
15585-304	FBLN5	Fibulin-5	Processing Speed - Digit Symbol Score	1053	-0.0645805	0.0339915	0.0574456	General Cognitive Ability - g Score	1049	-0.000379445	0.0304551	0.990059	General Fluid Cognitive Ability - gf Score	1051	-0.00977146	0.0320431	0.760406	Logical Memory - Logical Memory Score	1060	0.0578841	0.0311651	0.0632637	Non-Verbal Reasoning - Matrix Reasoning Score	1060	-0.0343365	0.0303396	0.257744	Verbal Reasoning - Verbal Total Score	1058	-0.0159965	0.0299169	0.592859	Vocabulary - Vocabulary Score	1058	0.0189462	0.030502	0.534504
3067-67	GDF9	Growth/differentiation factor 9	Processing Speed - Digit Symbol Score	1053	-0.066169	0.0348279	0.0574481	General Cognitive Ability - g Score	1049	-0.043238	0.0311391	0.164971	General Fluid Cognitive Ability - gf Score	1051	-0.0433349	0.032812	0.1866	Logical Memory - Logical Memory Score	1060	-0.0107003	0.0319528	0.737718	Non-Verbal Reasoning - Matrix Reasoning Score	1060	-0.04464	0.031049	0.150512	Verbal Reasoning - Verbal Total Score	1058	-0.0130665	0.0306103	0.669477	Vocabulary - Vocabulary Score	1058	-0.0345042	0.0310765	0.266872
4959-2	AGR2	Anterior gradient protein 2 homolog	Processing Speed - Digit Symbol Score	1053	-0.0669011	0.0352227	0.0575155	General Cognitive Ability - g Score	1049	-0.0193185	0.0315534	0.540374	General Fluid Cognitive Ability - gf Score	1051	-0.027314	0.0332114	0.410834	Logical Memory - Logical Memory Score	1060	0.0258513	0.0322785	0.4232	Non-Verbal Reasoning - Matrix Reasoning Score	1060	-0.0293848	0.0313857	0.349145	Verbal Reasoning - Verbal Total Score	1058	-0.0170852	0.0309477	0.580902	Vocabulary - Vocabulary Score	1058	-0.00258135	0.0315331	0.934757
8983-7	GOLM1	Golgi membrane protein 1	Processing Speed - Digit Symbol Score	1053	-0.0668815	0.0352185	0.0575586	General Cognitive Ability - g Score	1049	-0.0482719	0.0316419	0.127117	General Fluid Cognitive Ability - gf Score	1051	-0.060594	0.0332483	0.0683844	Logical Memory - Logical Memory Score	1060	-0.0332683	0.0321007	0.300028	Non-Verbal Reasoning - Matrix Reasoning Score	1060	-0.0499481	0.0311989	0.109387	Verbal Reasoning - Verbal Total Score	1058	-0.0270728	0.0308837	0.380701	Vocabulary - Vocabulary Score	1058	-0.0140199	0.0315861	0.657142
17760-128	WDR5	WD repeat-containing protein 5	Processing Speed - Digit Symbol Score	1053	-0.0659524	0.0347298	0.0575628	General Cognitive Ability - g Score	1049	-0.040756	0.0310326	0.189073	General Fluid Cognitive Ability - gf Score	1051	-0.0430705	0.0326835	0.187569	Logical Memory - Logical Memory Score	1060	-0.00902459	0.0318888	0.777175	Non-Verbal Reasoning - Matrix Reasoning Score	1060	-0.0632617	0.030958	0.0410061	Verbal Reasoning - Verbal Total Score	1058	-0.0130391	0.0305282	0.669294	Vocabulary - Vocabulary Score	1058	-0.0271753	0.031055	0.381536
3485-28	B2M	Beta-2-microglobulin	Processing Speed - Digit Symbol Score	1053	-0.0649545	0.0342691	0.0580361	General Cognitive Ability - g Score	1049	-0.0505841	0.030719	0.0996263	General Fluid Cognitive Ability - gf Score	1051	-0.03734	0.0323068	0.247766	Logical Memory - Logical Memory Score	1060	-0.00935819	0.0312864	0.764853	Non-Verbal Reasoning - Matrix Reasoning Score	1060	-0.0485191	0.0303942	0.110416	Verbal Reasoning - Verbal Total Score	1058	-0.00255563	0.0300176	0.932152	Vocabulary - Vocabulary Score	1058	-0.0667563	0.0306625	0.029471
11618-83	MYB	Transcriptional activator Myb	Processing Speed - Digit Symbol Score	1053	-0.0661146	0.0348897	0.0580976	General Cognitive Ability - g Score	1049	-0.0224898	0.0312836	0.472201	General Fluid Cognitive Ability - gf Score	1051	-0.0207369	0.0328863	0.528326	Logical Memory - Logical Memory Score	1060	0.0189811	0.0320456	0.553639	Non-Verbal Reasoning - Matrix Reasoning Score	1060	-0.0709938	0.0311052	0.0224669	Verbal Reasoning - Verbal Total Score	1058	-0.0016879	0.0306808	0.956127	Vocabulary - Vocabulary Score	1058	-0.0242734	0.0312062	0.436664
19562-8	USP28	Ubiquitin carboxyl-terminal hydrolase 28	Processing Speed - Digit Symbol Score	1053	-0.0661574	0.0349174	0.0581341	General Cognitive Ability - g Score	1049	-0.0519888	0.0312379	0.0960552	General Fluid Cognitive Ability - gf Score	1051	-0.0495851	0.0328896	0.131651	Logical Memory - Logical Memory Score	1060	-0.00735363	0.0320307	0.818417	Non-Verbal Reasoning - Matrix Reasoning Score	1060	-0.0424307	0.0311223	0.172771	Verbal Reasoning - Verbal Total Score	1058	-0.0265137	0.0306923	0.387669	Vocabulary - Vocabulary Score	1058	-0.04182	0.0312561	0.180903
12867-40	DYNLT3	Dynein light chain Tctex-type 3	Processing Speed - Digit Symbol Score	1053	-0.0665658	0.0351485	0.0582454	General Cognitive Ability - g Score	1049	-0.0401985	0.031443	0.201088	General Fluid Cognitive Ability - gf Score	1051	-0.0341263	0.0331038	0.302594	Logical Memory - Logical Memory Score	1060	-0.00190674	0.0322571	0.952864	Non-Verbal Reasoning - Matrix Reasoning Score	1060	-0.0552715	0.0313245	0.0776514	Verbal Reasoning - Verbal Total Score	1058	-0.00197695	0.0308952	0.948979	Vocabulary - Vocabulary Score	1058	-0.0489434	0.0314427	0.119568
18220-141	SRA1	Steroid receptor RNA activator 1	Processing Speed - Digit Symbol Score	1053	-0.0652287	0.0344496	0.0582979	General Cognitive Ability - g Score	1049	-0.034682	0.0308513	0.260943	General Fluid Cognitive Ability - gf Score	1051	-0.036998	0.0324911	0.254824	Logical Memory - Logical Memory Score	1060	-0.00908022	0.0315617	0.773579	Non-Verbal Reasoning - Matrix Reasoning Score	1060	-0.0123585	0.0306932	0.687208	Verbal Reasoning - Verbal Total Score	1058	-0.00180981	0.0302749	0.952332	Vocabulary - Vocabulary Score	1058	-0.0267934	0.0307861	0.384131
16591-71	CHIA	Acidic mammalian chitinase	Processing Speed - Digit Symbol Score	1053	-0.0663475	0.0350615	0.0584487	General Cognitive Ability - g Score	1049	-0.0403493	0.031392	0.198674	General Fluid Cognitive Ability - gf Score	1051	-0.0386161	0.0330633	0.242829	Logical Memory - Logical Memory Score	1060	-0.00335044	0.0322036	0.917138	Non-Verbal Reasoning - Matrix Reasoning Score	1060	-0.057241	0.031267	0.0671431	Verbal Reasoning - Verbal Total Score	1058	-0.00801843	0.0308905	0.795191	Vocabulary - Vocabulary Score	1058	-0.0437839	0.0313608	0.162674
5133-17	TGFBR2	TGF-beta receptor type-2	Processing Speed - Digit Symbol Score	1053	-0.0663824	0.0351213	0.0587463	General Cognitive Ability - g Score	1049	-0.0134664	0.031482	0.668832	General Fluid Cognitive Ability - gf Score	1051	-0.028051	0.0331333	0.397212	Logical Memory - Logical Memory Score	1060	-0.00209941	0.0321575	0.947947	Non-Verbal Reasoning - Matrix Reasoning Score	1060	-0.0211376	0.0312681	0.499032	Verbal Reasoning - Verbal Total Score	1058	0.00224669	0.0308479	0.94194	Vocabulary - Vocabulary Score	1058	0.00943763	0.0313841	0.763633
9059-14	RAPGEF5	Rap guanine nucleotide exchange factor 5	Processing Speed - Digit Symbol Score	1053	-0.0654817	0.034655	0.0588209	General Cognitive Ability - g Score	1049	-0.0281441	0.0310016	0.363969	General Fluid Cognitive Ability - gf Score	1051	-0.0410691	0.0326326	0.2082	Logical Memory - Logical Memory Score	1060	0.0036774	0.0318359	0.90804	Non-Verbal Reasoning - Matrix Reasoning Score	1060	-0.0410427	0.0309476	0.184774	Verbal Reasoning - Verbal Total Score	1058	-0.0313134	0.0304774	0.304218	Vocabulary - Vocabulary Score	1058	-0.000484994	0.030929	0.987489
4440-15	FCRL3	Fc receptor-like protein 3	Processing Speed - Digit Symbol Score	1053	-0.066219	0.0350767	0.0590483	General Cognitive Ability - g Score	1049	-0.0368327	0.0314437	0.241443	General Fluid Cognitive Ability - gf Score	1051	-0.037023	0.0330815	0.263078	Logical Memory - Logical Memory Score	1060	-0.00306339	0.0320592	0.923875	Non-Verbal Reasoning - Matrix Reasoning Score	1060	-0.0272311	0.0311643	0.382233	Verbal Reasoning - Verbal Total Score	1058	-0.0079246	0.0307643	0.796723	Vocabulary - Vocabulary Score	1058	-0.0311916	0.0313964	0.320477
11401-181	RNF146	E3 ubiquitin-protein ligase RNF146	Processing Speed - Digit Symbol Score	1053	-0.0659887	0.0349628	0.0591071	General Cognitive Ability - g Score	1049	-0.0427521	0.0313178	0.17222	General Fluid Cognitive Ability - gf Score	1051	-0.0503188	0.032956	0.126799	Logical Memory - Logical Memory Score	1060	-0.0204707	0.0319485	0.521691	Non-Verbal Reasoning - Matrix Reasoning Score	1060	-0.0521173	0.0310319	0.0930596	Verbal Reasoning - Verbal Total Score	1058	-0.0173931	0.0306538	0.57044	Vocabulary - Vocabulary Score	1058	-0.0167869	0.0313113	0.591869
11433-11	TCTN2	Tectonic-2	Processing Speed - Digit Symbol Score	1053	-0.0666519	0.0353301	0.0592212	General Cognitive Ability - g Score	1049	-0.0612367	0.0316191	0.0527822	General Fluid Cognitive Ability - gf Score	1051	-0.0600662	0.0332835	0.0711244	Logical Memory - Logical Memory Score	1060	-0.0260286	0.0323008	0.420347	Non-Verbal Reasoning - Matrix Reasoning Score	1060	-0.0226868	0.0314171	0.470222	Verbal Reasoning - Verbal Total Score	1058	-0.0326657	0.0309777	0.291659	Vocabulary - Vocabulary Score	1058	-0.0419753	0.0315066	0.182771
5756-66	PAPPA2	Pappalysin-2	Processing Speed - Digit Symbol Score	1053	-0.0659572	0.0349727	0.0593004	General Cognitive Ability - g Score	1049	-0.0537437	0.0312838	0.0858076	General Fluid Cognitive Ability - gf Score	1051	-0.0566437	0.0329307	0.0854161	Logical Memory - Logical Memory Score	1060	-0.00839282	0.0321111	0.793809	Non-Verbal Reasoning - Matrix Reasoning Score	1060	-0.0492074	0.0311913	0.114658	Verbal Reasoning - Verbal Total Score	1058	-0.0446007	0.0307446	0.146868	Vocabulary - Vocabulary Score	1058	-0.0322623	0.0313631	0.303635
5614-44	CRH	Corticoliberin	Processing Speed - Digit Symbol Score	1053	-0.0667572	0.0353971	0.0593017	General Cognitive Ability - g Score	1049	-0.071125	0.0316297	0.0245332	General Fluid Cognitive Ability - gf Score	1051	-0.0728425	0.0333044	0.0287297	Logical Memory - Logical Memory Score	1060	-0.0544846	0.0323852	0.0924931	Non-Verbal Reasoning - Matrix Reasoning Score	1060	-0.0896132	0.0314239	0.00434791	Verbal Reasoning - Verbal Total Score	1058	-0.0292426	0.0310738	0.346669	Vocabulary - Vocabulary Score	1058	-0.048192	0.0315828	0.127036
9925-56	SCARF2	Scavenger receptor class F member 2	Processing Speed - Digit Symbol Score	1053	-0.0660867	0.035045	0.0593262	General Cognitive Ability - g Score	1049	-0.0428797	0.0313593	0.171511	General Fluid Cognitive Ability - gf Score	1051	-0.0471327	0.0330114	0.153358	Logical Memory - Logical Memory Score	1060	-0.00480452	0.0320937	0.880999	Non-Verbal Reasoning - Matrix Reasoning Score	1060	-0.0286734	0.0311984	0.358061	Verbal Reasoning - Verbal Total Score	1058	-0.026615	0.0307442	0.38666	Vocabulary - Vocabulary Score	1058	-0.0285213	0.0313167	0.362433
11336-9	FANCF	Fanconi anemia group F protein	Processing Speed - Digit Symbol Score	1053	-0.0661109	0.0350579	0.0593269	General Cognitive Ability - g Score	1049	-0.0149482	0.0313342	0.633322	General Fluid Cognitive Ability - gf Score	1051	-0.0268302	0.0329642	0.41569	Logical Memory - Logical Memory Score	1060	0.00880091	0.032183	0.784496	Non-Verbal Reasoning - Matrix Reasoning Score	1060	-0.0259819	0.0313016	0.406511	Verbal Reasoning - Verbal Total Score	1058	-0.00173046	0.0307689	0.95515	Vocabulary - Vocabulary Score	1058	0.00801034	0.0312974	0.797995
6470-19	FBLN1	Fibulin-1	Processing Speed - Digit Symbol Score	1053	0.0660015	0.0350037	0.0593542	General Cognitive Ability - g Score	1049	0.0197252	0.0314024	0.52991	General Fluid Cognitive Ability - gf Score	1051	0.0334317	0.0330726	0.312085	Logical Memory - Logical Memory Score	1060	0.00126185	0.0319045	0.968451	Non-Verbal Reasoning - Matrix Reasoning Score	1060	0.0234865	0.031017	0.448922	Verbal Reasoning - Verbal Total Score	1058	0.0103504	0.0306785	0.73583	Vocabulary - Vocabulary Score	1058	0.00315142	0.0312789	0.919747
9038-12	JTB	Protein JTB	Processing Speed - Digit Symbol Score	1053	-0.0661406	0.0350791	0.0593667	General Cognitive Ability - g Score	1049	-0.0347968	0.0314423	0.268429	General Fluid Cognitive Ability - gf Score	1051	-0.0396772	0.0330741	0.230277	Logical Memory - Logical Memory Score	1060	0.00796009	0.03214	0.80439	Non-Verbal Reasoning - Matrix Reasoning Score	1060	-0.050455	0.0312183	0.106051	Verbal Reasoning - Verbal Total Score	1058	-0.0253396	0.0308157	0.410908	Vocabulary - Vocabulary Score	1058	-0.0211883	0.0313987	0.499794
18895-54	GSTM4	Glutathione S-transferase Mu 4	Processing Speed - Digit Symbol Score	1053	-0.0654204	0.0347012	0.0593966	General Cognitive Ability - g Score	1049	0.0037616	0.0312251	0.904113	General Fluid Cognitive Ability - gf Score	1051	-0.0133607	0.0328281	0.684016	Logical Memory - Logical Memory Score	1060	0.0119091	0.0316488	0.706701	Non-Verbal Reasoning - Matrix Reasoning Score	1060	-0.0257872	0.0308022	0.402486	Verbal Reasoning - Verbal Total Score	1058	0.0313847	0.0305073	0.303593	Vocabulary - Vocabulary Score	1058	0.0326872	0.0313694	0.297407
16758-96	HDGF	Hepatoma-derived growth factor	Processing Speed - Digit Symbol Score	1053	-0.065459	0.0347351	0.0594945	General Cognitive Ability - g Score	1049	-0.0512953	0.0310332	0.0983478	General Fluid Cognitive Ability - gf Score	1051	-0.050208	0.0327142	0.124846	Logical Memory - Logical Memory Score	1060	-0.00644831	0.0318541	0.839579	Non-Verbal Reasoning - Matrix Reasoning Score	1060	-0.0328335	0.0309643	0.288979	Verbal Reasoning - Verbal Total Score	1058	-0.0307923	0.030508	0.312821	Vocabulary - Vocabulary Score	1058	-0.0454603	0.0310009	0.142534
5032-64	SSRP1	FACT complex subunit SSRP1	Processing Speed - Digit Symbol Score	1053	-0.0658234	0.0349433	0.0596025	General Cognitive Ability - g Score	1049	-0.0416139	0.0312776	0.183364	General Fluid Cognitive Ability - gf Score	1051	-0.03976	0.0329419	0.227443	Logical Memory - Logical Memory Score	1060	-0.0110752	0.0319719	0.72904	Non-Verbal Reasoning - Matrix Reasoning Score	1060	-0.0444435	0.0310628	0.152498	Verbal Reasoning - Verbal Total Score	1058	-0.00785247	0.0306611	0.79787	Vocabulary - Vocabulary Score	1058	-0.0380664	0.0312398	0.223026
18337-4	GMDS	GDP-mannose 4,6 dehydratase	Processing Speed - Digit Symbol Score	1053	-0.0665524	0.0353411	0.0596809	General Cognitive Ability - g Score	1049	-0.0501196	0.0316067	0.112801	General Fluid Cognitive Ability - gf Score	1051	-0.0412838	0.0332833	0.214837	Logical Memory - Logical Memory Score	1060	-0.000963748	0.0323334	0.976221	Non-Verbal Reasoning - Matrix Reasoning Score	1060	-0.000728135	0.0314456	0.981526	Verbal Reasoning - Verbal Total Score	1058	-0.0212139	0.0309692	0.493343	Vocabulary - Vocabulary Score	1058	-0.0549209	0.031501	0.0812523
19200-16	NDUFA5	NADH dehydrogenase [ubiquinone] 1 alpha subcomplex subunit 5	Processing Speed - Digit Symbol Score	1053	-0.0660318	0.0350657	0.0596886	General Cognitive Ability - g Score	1049	-0.0302029	0.0313484	0.335318	General Fluid Cognitive Ability - gf Score	1051	-0.0297583	0.0329901	0.367038	Logical Memory - Logical Memory Score	1060	0.0177284	0.0321901	0.581811	Non-Verbal Reasoning - Matrix Reasoning Score	1060	-0.0502803	0.0312741	0.107894	Verbal Reasoning - Verbal Total Score	1058	-0.0152783	0.0307824	0.61966	Vocabulary - Vocabulary Score	1058	-0.0250653	0.0313427	0.423876
10703-203	SUDS3	Sin3 histone deacetylase corepressor complex component SDS3	Processing Speed - Digit Symbol Score	1053	-0.0653827	0.0347818	0.0601358	General Cognitive Ability - g Score	1049	-0.0433905	0.0311265	0.163316	General Fluid Cognitive Ability - gf Score	1051	-0.0424153	0.0327732	0.195595	Logical Memory - Logical Memory Score	1060	-0.0211809	0.0318613	0.506188	Non-Verbal Reasoning - Matrix Reasoning Score	1060	-0.0444607	0.0309622	0.151012	Verbal Reasoning - Verbal Total Score	1058	-0.00502956	0.0305508	0.869235	Vocabulary - Vocabulary Score	1058	-0.0425057	0.0310797	0.171426
10014-31	SNAI2	Zinc finger protein SNAI2	Processing Speed - Digit Symbol Score	1053	-0.0660269	0.0351426	0.0602677	General Cognitive Ability - g Score	1049	-0.025781	0.0314076	0.411731	General Fluid Cognitive Ability - gf Score	1051	-0.0295069	0.0330641	0.37217	Logical Memory - Logical Memory Score	1060	0.0079181	0.0321926	0.805713	Non-Verbal Reasoning - Matrix Reasoning Score	1060	-0.0925639	0.0311746	0.00298568	Verbal Reasoning - Verbal Total Score	1058	-0.00637142	0.0307943	0.836086	Vocabulary - Vocabulary Score	1058	-0.02253	0.0313533	0.472396
14619-8	ZNF526	Zinc finger protein 526	Processing Speed - Digit Symbol Score	1053	-0.0656345	0.0349432	0.0603369	General Cognitive Ability - g Score	1049	-0.0578395	0.0311891	0.063671	General Fluid Cognitive Ability - gf Score	1051	-0.0701691	0.0328575	0.0327156	Logical Memory - Logical Memory Score	1060	-0.0367595	0.0320247	0.251031	Non-Verbal Reasoning - Matrix Reasoning Score	1060	-0.042155	0.0311408	0.175835	Verbal Reasoning - Verbal Total Score	1058	-0.0414941	0.030673	0.176123	Vocabulary - Vocabulary Score	1058	-0.0282087	0.0311813	0.365642
6599-5	APCDD1	Protein APCDD1	Processing Speed - Digit Symbol Score	1053	-0.0657697	0.0350155	0.0603399	General Cognitive Ability - g Score	1049	-0.0149183	0.0313634	0.634317	General Fluid Cognitive Ability - gf Score	1051	-0.0171079	0.0329955	0.604115	Logical Memory - Logical Memory Score	1060	0.022566	0.0321122	0.482228	Non-Verbal Reasoning - Matrix Reasoning Score	1060	-0.020147	0.0312319	0.518877	Verbal Reasoning - Verbal Total Score	1058	0.0020218	0.0307527	0.947582	Vocabulary - Vocabulary Score	1058	-0.0150794	0.0312989	0.629957
19253-82	RAB2B	Ras-related protein Rab-2B	Processing Speed - Digit Symbol Score	1053	-0.0651745	0.034699	0.0603421	General Cognitive Ability - g Score	1049	-0.0237282	0.0310428	0.444646	General Fluid Cognitive Ability - gf Score	1051	-0.0225038	0.032683	0.491108	Logical Memory - Logical Memory Score	1060	0.0136281	0.0318703	0.668935	Non-Verbal Reasoning - Matrix Reasoning Score	1060	-0.0512607	0.0309631	0.0978142	Verbal Reasoning - Verbal Total Score	1058	-8.05553e-05	0.0305142	0.997894	Vocabulary - Vocabulary Score	1058	-0.0252907	0.031013	0.414794
11429-80	HNRNPC	Heterogeneous nuclear ribonucleoproteins C1/C2	Processing Speed - Digit Symbol Score	1053	-0.0652697	0.0347552	0.0603834	General Cognitive Ability - g Score	1049	-0.0328207	0.0311351	0.291819	General Fluid Cognitive Ability - gf Score	1051	-0.0430254	0.0327307	0.18867	Logical Memory - Logical Memory Score	1060	0.00648947	0.0319249	0.838921	Non-Verbal Reasoning - Matrix Reasoning Score	1060	-0.0496677	0.0310155	0.109292	Verbal Reasoning - Verbal Total Score	1058	-0.0330222	0.0305663	0.279988	Vocabulary - Vocabulary Score	1058	-0.00448772	0.0311219	0.885344
5459-33	CST1	Cystatin-SN	Processing Speed - Digit Symbol Score	1053	0.065191	0.0347342	0.0605383	General Cognitive Ability - g Score	1049	0.0860475	0.0310989	0.00565929	General Fluid Cognitive Ability - gf Score	1051	0.0966096	0.0326595	0.00309555	Logical Memory - Logical Memory Score	1060	0.0506368	0.0318684	0.112076	Non-Verbal Reasoning - Matrix Reasoning Score	1060	0.0174595	0.0310217	0.57356	Verbal Reasoning - Verbal Total Score	1058	0.0857103	0.0304929	0.00494146	Vocabulary - Vocabulary Score	1058	0.0466973	0.0311722	0.134122
14326-4	UBE2E1	Ubiquitin-conjugating enzyme E2 E1	Processing Speed - Digit Symbol Score	1053	-0.0655879	0.0349506	0.0605745	General Cognitive Ability - g Score	1049	-0.0456947	0.0312749	0.143997	General Fluid Cognitive Ability - gf Score	1051	-0.0532734	0.0329109	0.105508	Logical Memory - Logical Memory Score	1060	-0.0264714	0.0320387	0.408673	Non-Verbal Reasoning - Matrix Reasoning Score	1060	-0.0316853	0.0311518	0.309095	Verbal Reasoning - Verbal Total Score	1058	-0.014282	0.0307175	0.64197	Vocabulary - Vocabulary Score	1058	-0.0216477	0.03131	0.489315
12576-21	MAGEA3	Melanoma-associated antigen 3	Processing Speed - Digit Symbol Score	1053	-0.0659701	0.0351665	0.0606637	General Cognitive Ability - g Score	1049	-0.0346552	0.0314734	0.270855	General Fluid Cognitive Ability - gf Score	1051	-0.029676	0.0331481	0.370651	Logical Memory - Logical Memory Score	1060	0.00172856	0.0322532	0.957259	Non-Verbal Reasoning - Matrix Reasoning Score	1060	-0.0319868	0.0313531	0.307627	Verbal Reasoning - Verbal Total Score	1058	0.00155882	0.0309111	0.959781	Vocabulary - Vocabulary Score	1058	-0.0441422	0.0314101	0.159917
11144-10	DEFB116	Beta-defensin 116	Processing Speed - Digit Symbol Score	1053	-0.0660022	0.0352005	0.0607878	General Cognitive Ability - g Score	1049	-0.0536481	0.0314879	0.0884238	General Fluid Cognitive Ability - gf Score	1051	-0.0552929	0.0331343	0.0951667	Logical Memory - Logical Memory Score	1060	-0.00752126	0.0323061	0.815907	Non-Verbal Reasoning - Matrix Reasoning Score	1060	-0.025074	0.0314094	0.424699	Verbal Reasoning - Verbal Total Score	1058	-0.0447822	0.0309099	0.147394	Vocabulary - Vocabulary Score	1058	-0.0326163	0.0314965	0.300412
12875-28	UBTD2	Ubiquitin domain-containing protein 2	Processing Speed - Digit Symbol Score	1053	-0.0656812	0.0350297	0.0607907	General Cognitive Ability - g Score	1049	-0.042246	0.0313388	0.177645	General Fluid Cognitive Ability - gf Score	1051	-0.0360257	0.0330027	0.275009	Logical Memory - Logical Memory Score	1060	0.00928651	0.0320979	0.772337	Non-Verbal Reasoning - Matrix Reasoning Score	1060	-0.0677847	0.0311461	0.0295293	Verbal Reasoning - Verbal Total Score	1058	-0.0207438	0.0307454	0.49987	Vocabulary - Vocabulary Score	1058	-0.0457746	0.0312754	0.143303
19180-38	GULP1	PTB domain-containing engulfment adapter protein 1	Processing Speed - Digit Symbol Score	1053	-0.065706	0.0350479	0.0608273	General Cognitive Ability - g Score	1049	-0.0277545	0.0314072	0.376859	General Fluid Cognitive Ability - gf Score	1051	-0.0418696	0.0330076	0.204625	Logical Memory - Logical Memory Score	1060	0.00176464	0.0321456	0.956222	Non-Verbal Reasoning - Matrix Reasoning Score	1060	-0.0523636	0.0312333	0.0936342	Verbal Reasoning - Verbal Total Score	1058	-0.0313519	0.030769	0.30823	Vocabulary - Vocabulary Score	1058	0.0075029	0.0313168	0.810655
15361-37	ANKRD1	Ankyrin repeat domain-containing protein 1	Processing Speed - Digit Symbol Score	1053	-0.0654725	0.0349671	0.0611513	General Cognitive Ability - g Score	1049	-0.0497029	0.0312857	0.112133	General Fluid Cognitive Ability - gf Score	1051	-0.0396853	0.0329369	0.228247	Logical Memory - Logical Memory Score	1060	-0.0104811	0.0321323	0.744285	Non-Verbal Reasoning - Matrix Reasoning Score	1060	-0.0599798	0.0312001	0.0545526	Verbal Reasoning - Verbal Total Score	1058	-0.00891371	0.0307846	0.77216	Vocabulary - Vocabulary Score	1058	-0.057689	0.0312395	0.0647956
8833-20	TNFSF10	Tumor necrosis factor ligand superfamily member 10	Processing Speed - Digit Symbol Score	1053	-0.0656684	0.0350808	0.0612178	General Cognitive Ability - g Score	1049	-0.0293739	0.0314291	0.349989	General Fluid Cognitive Ability - gf Score	1051	-0.0246287	0.033074	0.456482	Logical Memory - Logical Memory Score	1060	0.0302663	0.0321228	0.346087	Non-Verbal Reasoning - Matrix Reasoning Score	1060	-0.0680434	0.0311843	0.0291112	Verbal Reasoning - Verbal Total Score	1058	-0.0151021	0.0307991	0.623891	Vocabulary - Vocabulary Score	1058	-0.0334428	0.0313615	0.286258
5723-4	INSL3	Insulin-like 3	Processing Speed - Digit Symbol Score	1053	-0.0644183	0.0344306	0.0613504	General Cognitive Ability - g Score	1049	-0.0111545	0.0308756	0.717895	General Fluid Cognitive Ability - gf Score	1051	-0.017103	0.0324611	0.59828	Logical Memory - Logical Memory Score	1060	0.0308833	0.0315352	0.327417	Non-Verbal Reasoning - Matrix Reasoning Score	1060	-0.063963	0.0306196	0.0367116	Verbal Reasoning - Verbal Total Score	1058	-0.0105583	0.0302345	0.726928	Vocabulary - Vocabulary Score	1058	-0.00457105	0.0308031	0.88203
17802-4	NANS	Sialic acid synthase	Processing Speed - Digit Symbol Score	1053	-0.0653286	0.034922	0.0613867	General Cognitive Ability - g Score	1049	-0.0248003	0.0312416	0.427298	General Fluid Cognitive Ability - gf Score	1051	-0.0368918	0.0329195	0.26243	Logical Memory - Logical Memory Score	1060	0.0074291	0.032046	0.816673	Non-Verbal Reasoning - Matrix Reasoning Score	1060	-0.0201739	0.0311621	0.517382	Verbal Reasoning - Verbal Total Score	1058	-0.0200652	0.0307163	0.5136	Vocabulary - Vocabulary Score	1058	-0.00234268	0.031211	0.940167
4831-4	SELL	L-selectin	Processing Speed - Digit Symbol Score	1053	-0.0630128	0.0336848	0.0613919	General Cognitive Ability - g Score	1049	-0.0258578	0.030238	0.392473	General Fluid Cognitive Ability - gf Score	1051	-0.0378003	0.0317721	0.234151	Logical Memory - Logical Memory Score	1060	0.00234309	0.0307307	0.939223	Non-Verbal Reasoning - Matrix Reasoning Score	1060	-0.0391403	0.0298605	0.189935	Verbal Reasoning - Verbal Total Score	1058	-0.0212413	0.029502	0.471527	Vocabulary - Vocabulary Score	1058	0.00275271	0.0302029	0.927381
8690-25	CAV3	Caveolin-3	Processing Speed - Digit Symbol Score	1053	-0.065564	0.0350701	0.0615516	General Cognitive Ability - g Score	1049	-0.0303941	0.0313917	0.332933	General Fluid Cognitive Ability - gf Score	1051	-0.0282065	0.0330492	0.393399	Logical Memory - Logical Memory Score	1060	0.00678456	0.0321515	0.832873	Non-Verbal Reasoning - Matrix Reasoning Score	1060	-0.0332165	0.0312494	0.287806	Verbal Reasoning - Verbal Total Score	1058	-0.00140559	0.0308071	0.963609	Vocabulary - Vocabulary Score	1058	-0.0307537	0.0313997	0.327369
7183-102	C19orf80	Angiopoietin-like protein 8	Processing Speed - Digit Symbol Score	1053	-0.0656302	0.0351117	0.0615969	General Cognitive Ability - g Score	1049	-0.0358943	0.0314369	0.253543	General Fluid Cognitive Ability - gf Score	1051	-0.0364895	0.0330989	0.270271	Logical Memory - Logical Memory Score	1060	-0.00762199	0.0321696	0.81271	Non-Verbal Reasoning - Matrix Reasoning Score	1060	-0.057122	0.0312378	0.0674572	Verbal Reasoning - Verbal Total Score	1058	-0.00285623	0.0308373	0.926203	Vocabulary - Vocabulary Score	1058	-0.0302649	0.0313627	0.334546
15666-21	BMP2	Bone morphogenetic protein 2	Processing Speed - Digit Symbol Score	1053	-0.0655293	0.0350714	0.0616985	General Cognitive Ability - g Score	1049	-0.0319713	0.0313619	0.307998	General Fluid Cognitive Ability - gf Score	1051	-0.0262936	0.0330265	0.425952	Logical Memory - Logical Memory Score	1060	-0.0014216	0.0321633	0.964745	Non-Verbal Reasoning - Matrix Reasoning Score	1060	-0.0490181	0.0312456	0.116694	Verbal Reasoning - Verbal Total Score	1058	0.0110023	0.030803	0.720955	Vocabulary - Vocabulary Score	1058	-0.0420935	0.0312848	0.178465
9947-22	TOPBP1	DNA topoisomerase 2-binding protein 1	Processing Speed - Digit Symbol Score	1053	-0.0652289	0.0349376	0.0618996	General Cognitive Ability - g Score	1049	-0.0161435	0.03128	0.605788	General Fluid Cognitive Ability - gf Score	1051	-0.025186	0.0329344	0.44443	Logical Memory - Logical Memory Score	1060	-0.00428452	0.0320277	0.89358	Non-Verbal Reasoning - Matrix Reasoning Score	1060	-0.0666419	0.0310813	0.0320237	Verbal Reasoning - Verbal Total Score	1058	0.0106798	0.0306982	0.727918	Vocabulary - Vocabulary Score	1058	-0.0103387	0.0312326	0.740627
8008-28	HRK	Activator of apoptosis harakiri	Processing Speed - Digit Symbol Score	1053	-0.0648938	0.0347855	0.0621058	General Cognitive Ability - g Score	1049	-0.0672528	0.031108	0.0306246	General Fluid Cognitive Ability - gf Score	1051	-0.0625198	0.0327536	0.0562889	Logical Memory - Logical Memory Score	1060	-0.035504	0.0319251	0.266094	Non-Verbal Reasoning - Matrix Reasoning Score	1060	-0.0410925	0.0310421	0.18558	Verbal Reasoning - Verbal Total Score	1058	-0.0327872	0.0306061	0.284052	Vocabulary - Vocabulary Score	1058	-0.0615417	0.0311051	0.0478715
8346-9	DPP7	Dipeptidyl peptidase 2	Processing Speed - Digit Symbol Score	1053	-0.0652777	0.0350059	0.0622148	General Cognitive Ability - g Score	1049	-0.00796861	0.0314082	0.799719	General Fluid Cognitive Ability - gf Score	1051	-0.0174631	0.033066	0.59741	Logical Memory - Logical Memory Score	1060	0.00766764	0.0320498	0.810918	Non-Verbal Reasoning - Matrix Reasoning Score	1060	-0.00562906	0.0311674	0.856676	Verbal Reasoning - Verbal Total Score	1058	0.0196739	0.0307927	0.522879	Vocabulary - Vocabulary Score	1058	0.00133344	0.0314322	0.966162
17383-4	STARD5	StAR-related lipid transfer protein 5	Processing Speed - Digit Symbol Score	1053	-0.0654035	0.0350834	0.0622899	General Cognitive Ability - g Score	1049	-0.0438828	0.0314401	0.162787	General Fluid Cognitive Ability - gf Score	1051	-0.0451353	0.0331053	0.17276	Logical Memory - Logical Memory Score	1060	-0.0214341	0.0320396	0.503502	Non-Verbal Reasoning - Matrix Reasoning Score	1060	-0.0429101	0.0311358	0.168154	Verbal Reasoning - Verbal Total Score	1058	-0.00853146	0.0307791	0.781639	Vocabulary - Vocabulary Score	1058	-0.0365592	0.031363	0.243745
8834-58	CANX	Calnexin	Processing Speed - Digit Symbol Score	1053	-0.0655788	0.0351994	0.0624526	General Cognitive Ability - g Score	1049	-0.0286795	0.0315022	0.362613	General Fluid Cognitive Ability - gf Score	1051	-0.0357818	0.0331542	0.280475	Logical Memory - Logical Memory Score	1060	-0.0158878	0.0322765	0.622548	Non-Verbal Reasoning - Matrix Reasoning Score	1060	-0.0353302	0.0313765	0.260162	Verbal Reasoning - Verbal Total Score	1058	0.00532833	0.0309244	0.8632	Vocabulary - Vocabulary Score	1058	-0.0100599	0.0314821	0.749313
2968-61	TNFSF15	Tumor necrosis factor ligand superfamily member 15	Processing Speed - Digit Symbol Score	1053	-0.0642592	0.0344936	0.0624723	General Cognitive Ability - g Score	1049	-0.0508656	0.0308363	0.0990381	General Fluid Cognitive Ability - gf Score	1051	-0.0446169	0.0324889	0.169659	Logical Memory - Logical Memory Score	1060	-0.00841413	0.0316774	0.790532	Non-Verbal Reasoning - Matrix Reasoning Score	1060	-0.0408791	0.0307801	0.184145	Verbal Reasoning - Verbal Total Score	1058	-0.0192003	0.0303498	0.526973	Vocabulary - Vocabulary Score	1058	-0.0542705	0.0308694	0.0787364
18883-4	DSTN	Destrin	Processing Speed - Digit Symbol Score	1053	0.0645382	0.0346458	0.0624905	General Cognitive Ability - g Score	1049	0.085999	0.0309058	0.0053922	General Fluid Cognitive Ability - gf Score	1051	0.0919568	0.0325043	0.00466847	Logical Memory - Logical Memory Score	1060	0.062266	0.03159	0.0487167	Non-Verbal Reasoning - Matrix Reasoning Score	1060	0.0789758	0.0306802	0.0100483	Verbal Reasoning - Verbal Total Score	1058	0.0656026	0.0302379	0.0300408	Vocabulary - Vocabulary Score	1058	0.054976	0.030965	0.0758274
5639-49	NETO1	Neuropilin and tolloid-like protein 1	Processing Speed - Digit Symbol Score	1053	-0.0645425	0.0346521	0.0625205	General Cognitive Ability - g Score	1049	-0.022624	0.031022	0.465826	General Fluid Cognitive Ability - gf Score	1051	-0.0283152	0.0326451	0.385742	Logical Memory - Logical Memory Score	1060	0.0270729	0.0318881	0.395882	Non-Verbal Reasoning - Matrix Reasoning Score	1060	-0.0366204	0.0310062	0.237577	Verbal Reasoning - Verbal Total Score	1058	-0.0162531	0.0305316	0.594492	Vocabulary - Vocabulary Score	1058	-0.00952549	0.0310559	0.759056
5117-14	ROBO3	Roundabout homolog 3	Processing Speed - Digit Symbol Score	1053	-0.0653189	0.0350706	0.0625328	General Cognitive Ability - g Score	1049	-0.0419399	0.0313404	0.180829	General Fluid Cognitive Ability - gf Score	1051	-0.033176	0.0330095	0.314876	Logical Memory - Logical Memory Score	1060	-0.000892638	0.0322262	0.977902	Non-Verbal Reasoning - Matrix Reasoning Score	1060	-0.047569	0.0313188	0.128796	Verbal Reasoning - Verbal Total Score	1058	-0.00543035	0.0308365	0.860214	Vocabulary - Vocabulary Score	1058	-0.052091	0.0312895	0.095951
9216-100	PLXNB2	Plexin-B2	Processing Speed - Digit Symbol Score	1053	-0.0636503	0.0341831	0.0625973	General Cognitive Ability - g Score	1049	-0.0236359	0.0307031	0.441405	General Fluid Cognitive Ability - gf Score	1051	-0.0195871	0.0322538	0.543664	Logical Memory - Logical Memory Score	1060	0.00300313	0.0310562	0.922965	Non-Verbal Reasoning - Matrix Reasoning Score	1060	-0.0349552	0.0301986	0.247064	Verbal Reasoning - Verbal Total Score	1058	0.0200241	0.0298296	0.502041	Vocabulary - Vocabulary Score	1058	-0.0285426	0.0306662	0.351982
9365-91	EYS	Protein eyes shut homolog	Processing Speed - Digit Symbol Score	1053	-0.0652139	0.0350476	0.0627835	General Cognitive Ability - g Score	1049	-0.0425847	0.0313974	0.174999	General Fluid Cognitive Ability - gf Score	1051	-0.04779	0.0329995	0.14756	Logical Memory - Logical Memory Score	1060	0.0141646	0.0321743	0.659759	Non-Verbal Reasoning - Matrix Reasoning Score	1060	-0.028112	0.0312932	0.369003	Verbal Reasoning - Verbal Total Score	1058	-0.0527729	0.0307834	0.0864681	Vocabulary - Vocabulary Score	1058	-0.0245567	0.0313142	0.432922
10761-5	TMED2	Transmembrane emp24 domain-containing protein 2	Processing Speed - Digit Symbol Score	1053	-0.0650388	0.0349707	0.0629125	General Cognitive Ability - g Score	1049	-0.0347438	0.0312741	0.266591	General Fluid Cognitive Ability - gf Score	1051	-0.0330719	0.0329428	0.315418	Logical Memory - Logical Memory Score	1060	0.00756138	0.0320629	0.813565	Non-Verbal Reasoning - Matrix Reasoning Score	1060	-0.0430631	0.0311561	0.166919	Verbal Reasoning - Verbal Total Score	1058	-0.0105411	0.0307153	0.731456	Vocabulary - Vocabulary Score	1058	-0.0320488	0.0312238	0.304692
15613-16	PNLIP	Pancreatic triacylglycerol lipase	Processing Speed - Digit Symbol Score	1053	0.0654274	0.035182	0.0629299	General Cognitive Ability - g Score	1049	0.11957	0.0313698	0.000138056	General Fluid Cognitive Ability - gf Score	1051	0.113181	0.0330224	0.000609404	Logical Memory - Logical Memory Score	1060	0.0950643	0.0321059	0.00306683	Non-Verbal Reasoning - Matrix Reasoning Score	1060	0.0849526	0.0312397	0.00654046	Verbal Reasoning - Verbal Total Score	1058	0.0872099	0.0308354	0.0046805	Vocabulary - Vocabulary Score	1058	0.110587	0.0314801	0.000443202
3401-8	PTPN2	Tyrosine-protein phosphatase non-receptor type 2	Processing Speed - Digit Symbol Score	1053	-0.0650153	0.0349628	0.0629481	General Cognitive Ability - g Score	1049	-0.0442938	0.0312551	0.156434	General Fluid Cognitive Ability - gf Score	1051	-0.0350518	0.0329285	0.28711	Logical Memory - Logical Memory Score	1060	-0.00335557	0.0320816	0.916697	Non-Verbal Reasoning - Matrix Reasoning Score	1060	-0.0538178	0.0311618	0.0841599	Verbal Reasoning - Verbal Total Score	1058	-0.00913544	0.0307222	0.766195	Vocabulary - Vocabulary Score	1058	-0.0560533	0.0311452	0.0719019
3186-2	C2	Complement C2	Processing Speed - Digit Symbol Score	1053	-0.0647345	0.0348245	0.0630447	General Cognitive Ability - g Score	1049	-0.0337556	0.0312108	0.279458	General Fluid Cognitive Ability - gf Score	1051	-0.027205	0.032839	0.407424	Logical Memory - Logical Memory Score	1060	0.0178315	0.0319096	0.576289	Non-Verbal Reasoning - Matrix Reasoning Score	1060	-0.0519614	0.0309942	0.0936425	Verbal Reasoning - Verbal Total Score	1058	-0.00826664	0.0306026	0.787061	Vocabulary - Vocabulary Score	1058	-0.0352876	0.031132	0.257012
5062-60	CD226	CD226 antigen	Processing Speed - Digit Symbol Score	1053	-0.0652769	0.035125	0.0631103	General Cognitive Ability - g Score	1049	-0.0476426	0.0314632	0.129967	General Fluid Cognitive Ability - gf Score	1051	-0.04244	0.0331342	0.200246	Logical Memory - Logical Memory Score	1060	-0.0126645	0.0321222	0.693389	Non-Verbal Reasoning - Matrix Reasoning Score	1060	-0.0502495	0.0312017	0.107295	Verbal Reasoning - Verbal Total Score	1058	-0.00802923	0.0308319	0.79454	Vocabulary - Vocabulary Score	1058	-0.0474042	0.0314564	0.131815
12490-92	LAMTOR3	Ragulator complex protein LAMTOR3	Processing Speed - Digit Symbol Score	1053	-0.0646159	0.0347866	0.0632411	General Cognitive Ability - g Score	1049	-0.0417981	0.0311516	0.179672	General Fluid Cognitive Ability - gf Score	1051	-0.0494846	0.0327737	0.131072	Logical Memory - Logical Memory Score	1060	-0.0328575	0.0319386	0.303588	Non-Verbal Reasoning - Matrix Reasoning Score	1060	-0.0479564	0.0310406	0.122356	Verbal Reasoning - Verbal Total Score	1058	-0.00276455	0.0306419	0.928112	Vocabulary - Vocabulary Score	1058	-0.0192739	0.0312263	0.537081
5745-64	PI15	Peptidase inhibitor 15	Processing Speed - Digit Symbol Score	1053	-0.0650029	0.0349961	0.06325	General Cognitive Ability - g Score	1049	-0.060907	0.0312606	0.0513719	General Fluid Cognitive Ability - gf Score	1051	-0.0685118	0.03291	0.0373611	Logical Memory - Logical Memory Score	1060	-0.0458178	0.0320648	0.15303	Non-Verbal Reasoning - Matrix Reasoning Score	1060	-0.0570276	0.0311759	0.0673662	Verbal Reasoning - Verbal Total Score	1058	-0.0315373	0.0307326	0.304805	Vocabulary - Vocabulary Score	1058	-0.034222	0.0312185	0.272988
12750-9	ITGB2	Integrin beta-2	Processing Speed - Digit Symbol Score	1053	-0.0650094	0.0350115	0.0633399	General Cognitive Ability - g Score	1049	-0.0412222	0.031364	0.18874	General Fluid Cognitive Ability - gf Score	1051	-0.0429178	0.0330216	0.193708	Logical Memory - Logical Memory Score	1060	0.00374756	0.0320663	0.906964	Non-Verbal Reasoning - Matrix Reasoning Score	1060	-0.044821	0.0311525	0.150218	Verbal Reasoning - Verbal Total Score	1058	-0.0298858	0.0307585	0.331237	Vocabulary - Vocabulary Score	1058	-0.0296523	0.0313707	0.344545
15419-15	MMP20	Matrix metalloproteinase-20	Processing Speed - Digit Symbol Score	1053	-0.064693	0.0348452	0.0633705	General Cognitive Ability - g Score	1049	-0.0441487	0.0311685	0.156643	General Fluid Cognitive Ability - gf Score	1051	-0.0430882	0.032809	0.189081	Logical Memory - Logical Memory Score	1060	-0.0103366	0.0319322	0.746161	Non-Verbal Reasoning - Matrix Reasoning Score	1060	-0.0872073	0.0309421	0.00482627	Verbal Reasoning - Verbal Total Score	1058	-0.017663	0.0305874	0.563628	Vocabulary - Vocabulary Score	1058	-0.0378636	0.0310931	0.223319
17703-40	GMNN	Geminin	Processing Speed - Digit Symbol Score	1053	-0.0647814	0.0349138	0.0635293	General Cognitive Ability - g Score	1049	-0.0599243	0.0312316	0.0550209	General Fluid Cognitive Ability - gf Score	1051	-0.0646037	0.0328706	0.0493683	Logical Memory - Logical Memory Score	1060	-0.0349755	0.0319676	0.273914	Non-Verbal Reasoning - Matrix Reasoning Score	1060	-0.046585	0.031073	0.133819	Verbal Reasoning - Verbal Total Score	1058	-0.0320528	0.0306702	0.295986	Vocabulary - Vocabulary Score	1058	-0.0350827	0.0312369	0.261388
9984-12	YIPF6	Protein YIPF6	Processing Speed - Digit Symbol Score	1053	-0.064802	0.0349425	0.0636631	General Cognitive Ability - g Score	1049	-0.0244549	0.0312817	0.434353	General Fluid Cognitive Ability - gf Score	1051	-0.0345069	0.0329233	0.294592	Logical Memory - Logical Memory Score	1060	0.00180156	0.0321261	0.95528	Non-Verbal Reasoning - Matrix Reasoning Score	1060	-0.0563956	0.0311963	0.0706433	Verbal Reasoning - Verbal Total Score	1058	-0.0110657	0.0307746	0.719166	Vocabulary - Vocabulary Score	1058	-0.00334753	0.031324	0.914894
9794-17	ADCK4	Atypical kinase COQ8B, mitochondrial	Processing Speed - Digit Symbol Score	1053	-0.0654757	0.0353072	0.0636738	General Cognitive Ability - g Score	1049	-0.0455503	0.0315355	0.148623	General Fluid Cognitive Ability - gf Score	1051	-0.0478272	0.0331871	0.149546	Logical Memory - Logical Memory Score	1060	-0.0264538	0.0323519	0.413534	Non-Verbal Reasoning - Matrix Reasoning Score	1060	-0.068519	0.0314003	0.0291013	Verbal Reasoning - Verbal Total Score	1058	-0.0055549	0.0309576	0.857596	Vocabulary - Vocabulary Score	1058	-0.0299248	0.0315021	0.342148
6049-64	PTPRS	Receptor-type tyrosine-protein phosphatase S	Processing Speed - Digit Symbol Score	1053	0.0646292	0.0348639	0.0637737	General Cognitive Ability - g Score	1049	-0.00125033	0.0312712	0.968106	General Fluid Cognitive Ability - gf Score	1051	0.0088685	0.0329064	0.78754	Logical Memory - Logical Memory Score	1060	0.0122936	0.0318665	0.699657	Non-Verbal Reasoning - Matrix Reasoning Score	1060	0.0138017	0.0309877	0.656035	Verbal Reasoning - Verbal Total Score	1058	-0.0434435	0.03056	0.155148	Vocabulary - Vocabulary Score	1058	-0.00383274	0.0311875	0.902192
11837-7	TNFRSF18	Tumor necrosis factor receptor superfamily member 18	Processing Speed - Digit Symbol Score	1053	-0.0653796	0.0352815	0.0638704	General Cognitive Ability - g Score	1049	-0.0410099	0.0315737	0.19399	General Fluid Cognitive Ability - gf Score	1051	-0.0539862	0.0332178	0.104115	Logical Memory - Logical Memory Score	1060	-0.00711946	0.0323926	0.826037	Non-Verbal Reasoning - Matrix Reasoning Score	1060	-0.0170715	0.0314978	0.587826	Verbal Reasoning - Verbal Total Score	1058	-0.041623	0.03102	0.179658	Vocabulary - Vocabulary Score	1058	-0.0099665	0.0316219	0.752627
12415-122	EDF1	Endothelial differentiation-related factor 1	Processing Speed - Digit Symbol Score	1053	-0.0645514	0.0348493	0.0639822	General Cognitive Ability - g Score	1049	-0.045111	0.0312037	0.148263	General Fluid Cognitive Ability - gf Score	1051	-0.0500822	0.0328621	0.127506	Logical Memory - Logical Memory Score	1060	0.000873373	0.0319068	0.978163	Non-Verbal Reasoning - Matrix Reasoning Score	1060	-0.0441155	0.0309982	0.154688	Verbal Reasoning - Verbal Total Score	1058	-0.0406992	0.0305992	0.183494	Vocabulary - Vocabulary Score	1058	-0.0246025	0.03118	0.430083
17475-18	PBK	Lymphokine-activated killer T-cell-originated protein kinase	Processing Speed - Digit Symbol Score	1053	-0.0643782	0.0347983	0.0643079	General Cognitive Ability - g Score	1049	-0.0334742	0.0311638	0.282762	General Fluid Cognitive Ability - gf Score	1051	-0.0427374	0.0327877	0.192419	Logical Memory - Logical Memory Score	1060	0.00911734	0.0318971	0.775004	Non-Verbal Reasoning - Matrix Reasoning Score	1060	-0.0455168	0.0309926	0.141932	Verbal Reasoning - Verbal Total Score	1058	-0.0362942	0.0305555	0.234908	Vocabulary - Vocabulary Score	1058	-0.0094728	0.0310973	0.760657
2761-49	FGF18	Fibroblast growth factor 18	Processing Speed - Digit Symbol Score	1053	-0.0650994	0.0352029	0.0644201	General Cognitive Ability - g Score	1049	-0.0413339	0.0315436	0.190069	General Fluid Cognitive Ability - gf Score	1051	-0.0410375	0.0331937	0.216346	Logical Memory - Logical Memory Score	1060	0.00282657	0.0322329	0.930122	Non-Verbal Reasoning - Matrix Reasoning Score	1060	-0.0414174	0.0313196	0.18603	Verbal Reasoning - Verbal Total Score	1058	-0.02212	0.030907	0.47418	Vocabulary - Vocabulary Score	1058	-0.0336166	0.0314956	0.285817
13973-62	TTL	Tubulin--tyrosine ligase	Processing Speed - Digit Symbol Score	1053	-0.0648077	0.0350475	0.0644379	General Cognitive Ability - g Score	1049	-0.0582836	0.0313427	0.0629477	General Fluid Cognitive Ability - gf Score	1051	-0.0636486	0.033	0.0537624	Logical Memory - Logical Memory Score	1060	-0.0182752	0.0321083	0.569238	Non-Verbal Reasoning - Matrix Reasoning Score	1060	-0.069684	0.0311568	0.0253152	Verbal Reasoning - Verbal Total Score	1058	-0.0453619	0.0307654	0.140362	Vocabulary - Vocabulary Score	1058	-0.0335045	0.0313502	0.285197
16785-45	DEFA5	Defensin-5	Processing Speed - Digit Symbol Score	1053	-0.0628925	0.034024	0.0645334	General Cognitive Ability - g Score	1049	-0.0603213	0.0305135	0.048056	General Fluid Cognitive Ability - gf Score	1051	-0.0656127	0.0320769	0.0408074	Logical Memory - Logical Memory Score	1060	-0.0590439	0.0311159	0.0577554	Non-Verbal Reasoning - Matrix Reasoning Score	1060	-0.0555943	0.0302621	0.0661958	Verbal Reasoning - Verbal Total Score	1058	-0.00941092	0.0299462	0.753323	Vocabulary - Vocabulary Score	1058	-0.0444348	0.0305316	0.145566
17820-170	MLF1	Myeloid leukemia factor 1	Processing Speed - Digit Symbol Score	1053	-0.0649803	0.0351551	0.0645462	General Cognitive Ability - g Score	1049	-0.0442113	0.0314853	0.160264	General Fluid Cognitive Ability - gf Score	1051	-0.0435836	0.0331319	0.188356	Logical Memory - Logical Memory Score	1060	-0.0192861	0.03221	0.549332	Non-Verbal Reasoning - Matrix Reasoning Score	1060	-0.0539742	0.0312839	0.0844734	Verbal Reasoning - Verbal Total Score	1058	-0.00340509	0.0308989	0.91225	Vocabulary - Vocabulary Score	1058	-0.0337272	0.0315098	0.284451
13552-7	SWAP70	Switch-associated protein 70	Processing Speed - Digit Symbol Score	1053	-0.0648747	0.0351094	0.064633	General Cognitive Ability - g Score	1049	-0.0481288	0.0314215	0.125593	General Fluid Cognitive Ability - gf Score	1051	-0.0502538	0.0331106	0.129076	Logical Memory - Logical Memory Score	1060	-0.0575638	0.0320491	0.072476	Non-Verbal Reasoning - Matrix Reasoning Score	1060	-0.0443246	0.0311829	0.15519	Verbal Reasoning - Verbal Total Score	1058	0.0134946	0.030805	0.661339	Vocabulary - Vocabulary Score	1058	-0.0476606	0.0313029	0.127868
12018-84	TPK1	Thiamin pyrophosphokinase 1	Processing Speed - Digit Symbol Score	1053	-0.0643551	0.0348472	0.0647795	General Cognitive Ability - g Score	1049	-0.0252135	0.0311694	0.418562	General Fluid Cognitive Ability - gf Score	1051	-0.0320493	0.0328066	0.32861	Logical Memory - Logical Memory Score	1060	0.00319833	0.0319795	0.920335	Non-Verbal Reasoning - Matrix Reasoning Score	1060	-0.034234	0.0310868	0.270793	Verbal Reasoning - Verbal Total Score	1058	-0.00544843	0.0306205	0.858775	Vocabulary - Vocabulary Score	1058	-0.0114691	0.0311531	0.712759
6359-50	POMGNT2	Protein O-linked-mannose beta-1,4-N-acetylglucosaminyltransferase 2	Processing Speed - Digit Symbol Score	1053	-0.0646491	0.0350106	0.0648113	General Cognitive Ability - g Score	1049	-0.0437042	0.0313483	0.163272	General Fluid Cognitive Ability - gf Score	1051	-0.0499638	0.0330024	0.13004	Logical Memory - Logical Memory Score	1060	-0.00367054	0.0320323	0.908771	Non-Verbal Reasoning - Matrix Reasoning Score	1060	0.00188858	0.0311506	0.951656	Verbal Reasoning - Verbal Total Score	1058	-0.0329293	0.0307129	0.283646	Vocabulary - Vocabulary Score	1058	-0.018696	0.0312907	0.550177
4534-10	PRSS22	Brain-specific serine protease 4	Processing Speed - Digit Symbol Score	1053	-0.0643989	0.0348891	0.064919	General Cognitive Ability - g Score	1049	0.00682754	0.0313231	0.827451	General Fluid Cognitive Ability - gf Score	1051	0.00254031	0.0329127	0.938478	Logical Memory - Logical Memory Score	1060	0.0467926	0.031916	0.142617	Non-Verbal Reasoning - Matrix Reasoning Score	1060	-0.026094	0.0310577	0.400808	Verbal Reasoning - Verbal Total Score	1058	0.0214659	0.0306299	0.48342	Vocabulary - Vocabulary Score	1058	0.00156097	0.0313232	0.960254
12751-26	ZHX1	Zinc fingers and homeoboxes protein 1	Processing Speed - Digit Symbol Score	1053	-0.0648166	0.0351279	0.0650146	General Cognitive Ability - g Score	1049	-0.038912	0.0314272	0.215655	General Fluid Cognitive Ability - gf Score	1051	-0.0306593	0.0330933	0.354212	Logical Memory - Logical Memory Score	1060	0.00950098	0.0322494	0.768292	Non-Verbal Reasoning - Matrix Reasoning Score	1060	-0.0442888	0.0313324	0.157505	Verbal Reasoning - Verbal Total Score	1058	-0.0128073	0.0308756	0.678285	Vocabulary - Vocabulary Score	1058	-0.0481189	0.0313499	0.124809
2649-77	ICAM3	Intercellular adhesion molecule 3	Processing Speed - Digit Symbol Score	1053	-0.0641721	0.0348123	0.0652746	General Cognitive Ability - g Score	1049	-0.0297678	0.0311221	0.338827	General Fluid Cognitive Ability - gf Score	1051	-0.0394234	0.0327655	0.2289	Logical Memory - Logical Memory Score	1060	-0.0275933	0.0319488	0.387768	Non-Verbal Reasoning - Matrix Reasoning Score	1060	-0.0531965	0.0310526	0.0866929	Verbal Reasoning - Verbal Total Score	1058	0.0045533	0.0306022	0.88172	Vocabulary - Vocabulary Score	1058	-0.0108963	0.031084	0.725931
11220-53	C10orf105	Uncharacterized protein C10orf105	Processing Speed - Digit Symbol Score	1053	-0.064959	0.0352679	0.0654933	General Cognitive Ability - g Score	1049	-0.0497654	0.0315527	0.114746	General Fluid Cognitive Ability - gf Score	1051	-0.0419411	0.0332465	0.207122	Logical Memory - Logical Memory Score	1060	-0.0156998	0.0323017	0.626942	Non-Verbal Reasoning - Matrix Reasoning Score	1060	-0.0358256	0.0313959	0.253832	Verbal Reasoning - Verbal Total Score	1058	-0.00757856	0.0309845	0.806772	Vocabulary - Vocabulary Score	1058	-0.0545427	0.0315125	0.0834822
5451-1	ALCAM	CD166 antigen	Processing Speed - Digit Symbol Score	1053	-0.0599763	0.0325648	0.0655111	General Cognitive Ability - g Score	1049	-0.0248146	0.0292056	0.395519	General Fluid Cognitive Ability - gf Score	1051	-0.0192349	0.0307082	0.531067	Logical Memory - Logical Memory Score	1060	0.00926625	0.0297386	0.755352	Non-Verbal Reasoning - Matrix Reasoning Score	1060	-0.0346424	0.0289009	0.230659	Verbal Reasoning - Verbal Total Score	1058	0.00397375	0.0285233	0.889201	Vocabulary - Vocabulary Score	1058	-0.0359889	0.029096	0.216123
11207-3	MSR1	Macrophage scavenger receptor types I and II	Processing Speed - Digit Symbol Score	1053	-0.0644184	0.0349786	0.0655263	General Cognitive Ability - g Score	1049	-0.0254646	0.0313216	0.416215	General Fluid Cognitive Ability - gf Score	1051	-0.0147324	0.0329429	0.654722	Logical Memory - Logical Memory Score	1060	0.0155212	0.0320774	0.62848	Non-Verbal Reasoning - Matrix Reasoning Score	1060	-0.0484827	0.0311699	0.119843	Verbal Reasoning - Verbal Total Score	1058	0.0146049	0.0307087	0.634363	Vocabulary - Vocabulary Score	1058	-0.0480766	0.0312208	0.123587
15634-139	SLIT1	Slit homolog 1 protein	Processing Speed - Digit Symbol Score	1053	-0.0645179	0.0350504	0.065663	General Cognitive Ability - g Score	1049	-0.0222773	0.0314041	0.478091	General Fluid Cognitive Ability - gf Score	1051	-0.0274436	0.0330574	0.406437	Logical Memory - Logical Memory Score	1060	0.00911948	0.0321544	0.776705	Non-Verbal Reasoning - Matrix Reasoning Score	1060	-0.0310355	0.0312551	0.320723	Verbal Reasoning - Verbal Total Score	1058	-0.00609979	0.03084	0.843211	Vocabulary - Vocabulary Score	1058	-0.00855934	0.0314613	0.785577
10848-137	BTNL3	Butyrophilin-like protein 3	Processing Speed - Digit Symbol Score	1053	-0.0647416	0.0351836	0.065752	General Cognitive Ability - g Score	1049	-0.0403382	0.0314923	0.200232	General Fluid Cognitive Ability - gf Score	1051	-0.037775	0.0331595	0.254623	Logical Memory - Logical Memory Score	1060	-0.00837667	0.0321988	0.794744	Non-Verbal Reasoning - Matrix Reasoning Score	1060	-0.0431466	0.0312868	0.167874	Verbal Reasoning - Verbal Total Score	1058	-0.0090969	0.0308781	0.768295	Vocabulary - Vocabulary Score	1058	-0.043751	0.0313851	0.163317
11094-104	CLC	Galectin-10	Processing Speed - Digit Symbol Score	1053	-0.0642747	0.0349348	0.0657906	General Cognitive Ability - g Score	1049	-0.0490618	0.0312136	0.115995	General Fluid Cognitive Ability - gf Score	1051	-0.0545669	0.0328586	0.0967818	Logical Memory - Logical Memory Score	1060	-0.0248081	0.0319647	0.437684	Non-Verbal Reasoning - Matrix Reasoning Score	1060	-0.009671	0.0310929	0.755774	Verbal Reasoning - Verbal Total Score	1058	-0.0242026	0.0306209	0.429298	Vocabulary - Vocabulary Score	1058	-0.0240869	0.0312307	0.440555
11110-4	TMEM119	Transmembrane protein 119	Processing Speed - Digit Symbol Score	1053	-0.0640246	0.0348781	0.0664068	General Cognitive Ability - g Score	1049	-0.0555223	0.031188	0.0750355	General Fluid Cognitive Ability - gf Score	1051	-0.0593622	0.0328537	0.070783	Logical Memory - Logical Memory Score	1060	-0.0275674	0.0319973	0.388932	Non-Verbal Reasoning - Matrix Reasoning Score	1060	-0.0554429	0.0310799	0.074443	Verbal Reasoning - Verbal Total Score	1058	-0.0322084	0.0306804	0.293809	Vocabulary - Vocabulary Score	1058	-0.0322181	0.0312698	0.302856
17822-57	RERG	Ras-related and estrogen-regulated growth inhibitor	Processing Speed - Digit Symbol Score	1053	-0.0641214	0.0349594	0.0666295	General Cognitive Ability - g Score	1049	-0.0416827	0.0312727	0.182571	General Fluid Cognitive Ability - gf Score	1051	-0.0473055	0.0329304	0.150851	Logical Memory - Logical Memory Score	1060	-0.0112255	0.0320604	0.726237	Non-Verbal Reasoning - Matrix Reasoning Score	1060	-0.0357353	0.0311635	0.251503	Verbal Reasoning - Verbal Total Score	1058	-0.0248303	0.0307202	0.418933	Vocabulary - Vocabulary Score	1058	-0.0222163	0.0312611	0.477288
7823-22	ST6GALNAC2	Alpha-N-acetylgalactosaminide alpha-2,6-sialyltransferase 2	Processing Speed - Digit Symbol Score	1053	-0.0628329	0.0342576	0.0666348	General Cognitive Ability - g Score	1049	-0.0200718	0.0307309	0.513661	General Fluid Cognitive Ability - gf Score	1051	-0.0349281	0.0322703	0.279092	Logical Memory - Logical Memory Score	1060	0.0165319	0.0313847	0.598367	Non-Verbal Reasoning - Matrix Reasoning Score	1060	-0.0264828	0.0305265	0.385648	Verbal Reasoning - Verbal Total Score	1058	-0.0332207	0.0300533	0.26899	Vocabulary - Vocabulary Score	1058	0.00866796	0.0305957	0.776942
4533-76	ADAMTS15	A disintegrin and metalloproteinase with thrombospondin motifs 15	Processing Speed - Digit Symbol Score	1053	-0.0645669	0.0352134	0.0667152	General Cognitive Ability - g Score	1049	-0.0520438	0.0315112	0.098617	General Fluid Cognitive Ability - gf Score	1051	-0.0455863	0.0331974	0.169694	Logical Memory - Logical Memory Score	1060	-0.00606524	0.0322069	0.850625	Non-Verbal Reasoning - Matrix Reasoning Score	1060	-0.0577045	0.0312704	0.064988	Verbal Reasoning - Verbal Total Score	1058	-0.0234959	0.0308965	0.446972	Vocabulary - Vocabulary Score	1058	-0.0540899	0.0314717	0.0856722
3332-57	HFE2	Hemojuvelin	Processing Speed - Digit Symbol Score	1053	-0.0648012	0.0353606	0.0668642	General Cognitive Ability - g Score	1049	-0.0297219	0.0316868	0.34825	General Fluid Cognitive Ability - gf Score	1051	-0.021116	0.0333516	0.526647	Logical Memory - Logical Memory Score	1060	0.00144667	0.0324516	0.964443	Non-Verbal Reasoning - Matrix Reasoning Score	1060	-0.0677936	0.0314949	0.0313558	Verbal Reasoning - Verbal Total Score	1058	0.0156311	0.0310859	0.61508	Vocabulary - Vocabulary Score	1058	-0.0445528	0.0315652	0.15811
6454-38	ARHGDIA	Rho GDP-dissociation inhibitor 1	Processing Speed - Digit Symbol Score	1053	-0.0637919	0.034816	0.0669131	General Cognitive Ability - g Score	1049	-0.0411185	0.031153	0.186872	General Fluid Cognitive Ability - gf Score	1051	-0.0416523	0.0328103	0.204266	Logical Memory - Logical Memory Score	1060	0.00233553	0.0318917	0.94162	Non-Verbal Reasoning - Matrix Reasoning Score	1060	-0.0568145	0.0309668	0.066552	Verbal Reasoning - Verbal Total Score	1058	-0.023994	0.030565	0.432444	Vocabulary - Vocabulary Score	1058	-0.0318444	0.0311098	0.306018
2635-61	LAYN	Layilin	Processing Speed - Digit Symbol Score	1053	-0.063802	0.0348377	0.0670396	General Cognitive Ability - g Score	1049	-0.0273329	0.0311106	0.379633	General Fluid Cognitive Ability - gf Score	1051	-0.0432845	0.0327996	0.186947	Logical Memory - Logical Memory Score	1060	-0.00580839	0.0319006	0.855522	Non-Verbal Reasoning - Matrix Reasoning Score	1060	-0.0486986	0.0309907	0.11609	Verbal Reasoning - Verbal Total Score	1058	-0.0234353	0.0305468	0.442966	Vocabulary - Vocabulary Score	1058	-0.00611237	0.0310364	0.843873
13388-57	PCSK1	Neuroendocrine convertase 1	Processing Speed - Digit Symbol Score	1053	-0.0640476	0.0350435	0.0676009	General Cognitive Ability - g Score	1049	0.0169409	0.0314761	0.590428	General Fluid Cognitive Ability - gf Score	1051	0.00565567	0.0331272	0.864439	Logical Memory - Logical Memory Score	1060	0.0300099	0.0319208	0.347148	Non-Verbal Reasoning - Matrix Reasoning Score	1060	0.01611	0.0310531	0.603909	Verbal Reasoning - Verbal Total Score	1058	0.0381914	0.0306955	0.213425	Vocabulary - Vocabulary Score	1058	0.0187376	0.0314175	0.550904
12585-39	ERCC1	DNA excision repair protein ERCC-1	Processing Speed - Digit Symbol Score	1053	-0.0638784	0.0349516	0.0676056	General Cognitive Ability - g Score	1049	-0.0406313	0.0313209	0.194542	General Fluid Cognitive Ability - gf Score	1051	-0.0486936	0.0329291	0.139209	Logical Memory - Logical Memory Score	1060	0.00635712	0.0320495	0.842769	Non-Verbal Reasoning - Matrix Reasoning Score	1060	-0.0393289	0.0311526	0.206783	Verbal Reasoning - Verbal Total Score	1058	-0.043042	0.0306907	0.160783	Vocabulary - Vocabulary Score	1058	-0.0165164	0.0312511	0.597147
11653-69	SLC6A9	Sodium- and chloride-dependent glycine transporter 1	Processing Speed - Digit Symbol Score	1053	-0.0644184	0.0352481	0.0676137	General Cognitive Ability - g Score	1049	-0.0334908	0.0315634	0.28866	General Fluid Cognitive Ability - gf Score	1051	-0.0417926	0.0331867	0.207915	Logical Memory - Logical Memory Score	1060	-0.00900983	0.0323008	0.780295	Non-Verbal Reasoning - Matrix Reasoning Score	1060	-0.0411212	0.0313906	0.190202	Verbal Reasoning - Verbal Total Score	1058	-0.0121447	0.0309245	0.694524	Vocabulary - Vocabulary Score	1058	-0.00701121	0.0315442	0.824106
10049-112	TERF1	Telomeric repeat-binding factor 1	Processing Speed - Digit Symbol Score	1053	-0.0642795	0.0351786	0.0676644	General Cognitive Ability - g Score	1049	-0.0389423	0.0314782	0.216044	General Fluid Cognitive Ability - gf Score	1051	-0.0401107	0.0331405	0.226155	Logical Memory - Logical Memory Score	1060	-0.0151967	0.0322101	0.637071	Non-Verbal Reasoning - Matrix Reasoning Score	1060	-0.0424034	0.0312991	0.175488	Verbal Reasoning - Verbal Total Score	1058	-0.0044124	0.0308798	0.886377	Vocabulary - Vocabulary Score	1058	-0.0290552	0.0314738	0.355925
9241-40	SIRPG	Signal-regulatory protein gamma	Processing Speed - Digit Symbol Score	1053	-0.0634045	0.0347074	0.0677258	General Cognitive Ability - g Score	1049	-0.0198099	0.0310644	0.523665	General Fluid Cognitive Ability - gf Score	1051	-0.030504	0.0326692	0.350447	Logical Memory - Logical Memory Score	1060	-0.000358739	0.0318332	0.991009	Non-Verbal Reasoning - Matrix Reasoning Score	1060	-0.0332881	0.0309485	0.282108	Verbal Reasoning - Verbal Total Score	1058	-0.00231015	0.0304812	0.939587	Vocabulary - Vocabulary Score	1058	-0.00449862	0.030997	0.884607
5183-53	PRKAA1|PRKAB1|PRKAG1	5'-AMP-activated protein kinase subunit beta-1|5'-AMP-activated protein kinase catalytic subunit alpha-1|5'-AMP-activated protein kinase subunit gamma-1	Processing Speed - Digit Symbol Score	1053	-0.0642982	0.0351977	0.0677338	General Cognitive Ability - g Score	1049	-0.0592429	0.0314502	0.0596049	General Fluid Cognitive Ability - gf Score	1051	-0.0508905	0.033124	0.12445	Logical Memory - Logical Memory Score	1060	-0.0302449	0.0322532	0.348382	Non-Verbal Reasoning - Matrix Reasoning Score	1060	-0.0530563	0.0313397	0.0904664	Verbal Reasoning - Verbal Total Score	1058	-0.0111114	0.0308976	0.719132	Vocabulary - Vocabulary Score	1058	-0.0603461	0.031387	0.0545245
8104-21	IL10RA	Interleukin-10 receptor subunit alpha	Processing Speed - Digit Symbol Score	1053	-0.0638841	0.0349711	0.0677347	General Cognitive Ability - g Score	1049	-0.0325563	0.0312933	0.298172	General Fluid Cognitive Ability - gf Score	1051	-0.0244162	0.0329317	0.458438	Logical Memory - Logical Memory Score	1060	0.0140844	0.0321102	0.660932	Non-Verbal Reasoning - Matrix Reasoning Score	1060	-0.0841081	0.0311358	0.00690617	Verbal Reasoning - Verbal Total Score	1058	-0.00540343	0.0307454	0.860492	Vocabulary - Vocabulary Score	1058	-0.0436036	0.0311904	0.162118
18218-48	CNRIP1	CB1 cannabinoid receptor-interacting protein 1	Processing Speed - Digit Symbol Score	1053	-0.063571	0.0348159	0.0678625	General Cognitive Ability - g Score	1049	-0.060559	0.0311678	0.0520161	General Fluid Cognitive Ability - gf Score	1051	-0.0772862	0.0327424	0.0182537	Logical Memory - Logical Memory Score	1060	-0.0471377	0.0318916	0.139392	Non-Verbal Reasoning - Matrix Reasoning Score	1060	-0.015282	0.0310433	0.622521	Verbal Reasoning - Verbal Total Score	1058	-0.0556747	0.0305683	0.0685576	Vocabulary - Vocabulary Score	1058	-0.0134418	0.0312389	0.666984
7894-155	FGF3	Fibroblast growth factor 3	Processing Speed - Digit Symbol Score	1053	-0.0638391	0.0349814	0.0680096	General Cognitive Ability - g Score	1049	-0.0440013	0.0312656	0.159327	General Fluid Cognitive Ability - gf Score	1051	-0.0482528	0.0329525	0.143109	Logical Memory - Logical Memory Score	1060	-0.0261845	0.0320792	0.414359	Non-Verbal Reasoning - Matrix Reasoning Score	1060	-0.0447591	0.0311751	0.151079	Verbal Reasoning - Verbal Total Score	1058	-0.0117336	0.0307652	0.702912	Vocabulary - Vocabulary Score	1058	-0.0331479	0.0313068	0.289688
8758-2	PCDHA7	Protocadherin alpha-7	Processing Speed - Digit Symbol Score	1053	-0.0640872	0.0351215	0.0680416	General Cognitive Ability - g Score	1049	0.0054715	0.031525	0.862211	General Fluid Cognitive Ability - gf Score	1051	-0.00328484	0.0331021	0.920953	Logical Memory - Logical Memory Score	1060	0.0671629	0.0322552	0.0373211	Non-Verbal Reasoning - Matrix Reasoning Score	1060	0.00676154	0.0314322	0.829677	Verbal Reasoning - Verbal Total Score	1058	-0.0047892	0.0309551	0.877047	Vocabulary - Vocabulary Score	1058	0.0169829	0.0314972	0.589757
17736-105	APTX	Aprataxin	Processing Speed - Digit Symbol Score	1053	-0.0642689	0.0352293	0.0681067	General Cognitive Ability - g Score	1049	-0.0434343	0.0315626	0.168781	General Fluid Cognitive Ability - gf Score	1051	-0.0413416	0.0332637	0.213926	Logical Memory - Logical Memory Score	1060	-0.00756986	0.0321634	0.813932	Non-Verbal Reasoning - Matrix Reasoning Score	1060	-0.0584985	0.0312268	0.0610207	Verbal Reasoning - Verbal Total Score	1058	-0.0196449	0.0309069	0.525028	Vocabulary - Vocabulary Score	1058	-0.0447489	0.0314759	0.155118
8633-18	RNF128	E3 ubiquitin-protein ligase RNF128	Processing Speed - Digit Symbol Score	1053	-0.063558	0.0348483	0.0681749	General Cognitive Ability - g Score	1049	-0.0255341	0.0311721	0.41271	General Fluid Cognitive Ability - gf Score	1051	-0.0338328	0.0328015	0.302334	Logical Memory - Logical Memory Score	1060	0.00425862	0.0319293	0.893895	Non-Verbal Reasoning - Matrix Reasoning Score	1060	-0.0491616	0.0310165	0.112962	Verbal Reasoning - Verbal Total Score	1058	-0.0142735	0.030561	0.640464	Vocabulary - Vocabulary Score	1058	-0.00361758	0.031141	0.90752
15644-1	BTD	Biotinidase	Processing Speed - Digit Symbol Score	1053	-0.0641069	0.0351534	0.0682075	General Cognitive Ability - g Score	1049	-0.00705823	0.0315835	0.823163	General Fluid Cognitive Ability - gf Score	1051	-0.0198724	0.0332111	0.549596	Logical Memory - Logical Memory Score	1060	-0.00484968	0.0320657	0.879785	Non-Verbal Reasoning - Matrix Reasoning Score	1060	-0.0230554	0.0311764	0.459594	Verbal Reasoning - Verbal Total Score	1058	0.023224	0.0308129	0.451023	Vocabulary - Vocabulary Score	1058	0.0109354	0.0314943	0.728426
15569-15	COL2A1	Collagen alpha-1(II) chain	Processing Speed - Digit Symbol Score	1053	0.063955	0.0350794	0.0682808	General Cognitive Ability - g Score	1049	0.128502	0.0311763	3.75952e-05	General Fluid Cognitive Ability - gf Score	1051	0.120718	0.0328326	0.000236199	Logical Memory - Logical Memory Score	1060	0.115467	0.0320552	0.000315607	Non-Verbal Reasoning - Matrix Reasoning Score	1060	0.112007	0.0311771	0.00032741	Verbal Reasoning - Verbal Total Score	1058	0.0788744	0.0307971	0.0104341	Vocabulary - Vocabulary Score	1058	0.113915	0.0312569	0.000267927
19564-61	IRF4	Interferon regulatory factor 4	Processing Speed - Digit Symbol Score	1053	-0.063797	0.0350132	0.068442	General Cognitive Ability - g Score	1049	-0.0502193	0.0313311	0.108965	General Fluid Cognitive Ability - gf Score	1051	-0.0506321	0.032967	0.124577	Logical Memory - Logical Memory Score	1060	-0.0153357	0.0320441	0.632237	Non-Verbal Reasoning - Matrix Reasoning Score	1060	-0.0401429	0.031143	0.197403	Verbal Reasoning - Verbal Total Score	1058	-0.0275787	0.0306955	0.368941	Vocabulary - Vocabulary Score	1058	-0.0345455	0.0312571	0.269071
10550-37	BMPR1B	Bone morphogenetic protein receptor type-1B	Processing Speed - Digit Symbol Score	1053	-0.0634901	0.0348481	0.068469	General Cognitive Ability - g Score	1049	-0.030274	0.0312135	0.332096	General Fluid Cognitive Ability - gf Score	1051	-0.0400183	0.0328507	0.223153	Logical Memory - Logical Memory Score	1060	0.0130688	0.0319579	0.682585	Non-Verbal Reasoning - Matrix Reasoning Score	1060	-0.0364137	0.0310609	0.241065	Verbal Reasoning - Verbal Total Score	1058	-0.0361241	0.0306361	0.238344	Vocabulary - Vocabulary Score	1058	-0.00713423	0.0312063	0.819168
6933-20	MRPL34	39S ribosomal protein L34, mitochondrial	Processing Speed - Digit Symbol Score	1053	-0.0638769	0.0350648	0.0685037	General Cognitive Ability - g Score	1049	-0.0117041	0.0314198	0.709514	General Fluid Cognitive Ability - gf Score	1051	-0.0198677	0.0330643	0.547919	Logical Memory - Logical Memory Score	1060	0.0117977	0.0321411	0.713574	Non-Verbal Reasoning - Matrix Reasoning Score	1060	-0.0527519	0.0312153	0.0910395	Verbal Reasoning - Verbal Total Score	1058	0.00776271	0.0308201	0.80114	Vocabulary - Vocabulary Score	1058	0.000809911	0.031391	0.979416
11180-17	SMARCC1	SWI/SNF complex subunit SMARCC1	Processing Speed - Digit Symbol Score	1053	-0.0636092	0.0349353	0.068642	General Cognitive Ability - g Score	1049	-0.0340067	0.0312865	0.277061	General Fluid Cognitive Ability - gf Score	1051	-0.0519565	0.0328937	0.114216	Logical Memory - Logical Memory Score	1060	-0.0131229	0.0319974	0.681715	Non-Verbal Reasoning - Matrix Reasoning Score	1060	-0.0430842	0.0311003	0.165951	Verbal Reasoning - Verbal Total Score	1058	-0.0335319	0.0306499	0.273943	Vocabulary - Vocabulary Score	1058	0.00653781	0.031162	0.833823
17712-7	IDI1	Isopentenyl-diphosphate Delta-isomerase 1	Processing Speed - Digit Symbol Score	1053	-0.0633199	0.0347794	0.0686653	General Cognitive Ability - g Score	1049	-0.0313983	0.0311402	0.313317	General Fluid Cognitive Ability - gf Score	1051	-0.0341841	0.0327869	0.297126	Logical Memory - Logical Memory Score	1060	-0.00709717	0.0318618	0.823731	Non-Verbal Reasoning - Matrix Reasoning Score	1060	-0.0362007	0.0309649	0.242369	Verbal Reasoning - Verbal Total Score	1058	0.00125891	0.0305555	0.967136	Vocabulary - Vocabulary Score	1058	-0.0240123	0.0311406	0.440651
12904-180	CUBN	Cubilin	Processing Speed - Digit Symbol Score	1053	-0.0642358	0.0352849	0.0686846	General Cognitive Ability - g Score	1049	-0.0460447	0.0315585	0.144558	General Fluid Cognitive Ability - gf Score	1051	-0.046131	0.0332313	0.165083	Logical Memory - Logical Memory Score	1060	-0.0226725	0.0323335	0.483173	Non-Verbal Reasoning - Matrix Reasoning Score	1060	-0.0511502	0.0314178	0.103511	Verbal Reasoning - Verbal Total Score	1058	-0.00999858	0.0309996	0.747044	Vocabulary - Vocabulary Score	1058	-0.0387916	0.0314944	0.218062
15509-2	NAGLU	Alpha-N-acetylglucosaminidase	Processing Speed - Digit Symbol Score	1053	-0.0634624	0.0348667	0.0687369	General Cognitive Ability - g Score	1049	-0.0408259	0.0314543	0.194308	General Fluid Cognitive Ability - gf Score	1051	-0.0456767	0.0330137	0.16649	Logical Memory - Logical Memory Score	1060	0.00649713	0.0316121	0.837161	Non-Verbal Reasoning - Matrix Reasoning Score	1060	-0.00650927	0.0307778	0.832503	Verbal Reasoning - Verbal Total Score	1058	-0.0371515	0.0305177	0.223462	Vocabulary - Vocabulary Score	1058	-0.0239918	0.0314058	0.444911
6228-58	SPACA1	Sperm acrosome membrane-associated protein 1	Processing Speed - Digit Symbol Score	1053	-0.0640636	0.0352165	0.0688906	General Cognitive Ability - g Score	1049	-0.0163514	0.0315387	0.604141	General Fluid Cognitive Ability - gf Score	1051	-0.0156867	0.0331926	0.636502	Logical Memory - Logical Memory Score	1060	0.0386727	0.0322687	0.230738	Non-Verbal Reasoning - Matrix Reasoning Score	1060	-0.014567	0.0314033	0.642742	Verbal Reasoning - Verbal Total Score	1058	-0.0112275	0.0309236	0.716551	Vocabulary - Vocabulary Score	1058	-0.0150676	0.0314587	0.631963
19616-100	EFHD1	EF-hand domain-containing protein D1	Processing Speed - Digit Symbol Score	1053	-0.0630553	0.0346682	0.0689383	General Cognitive Ability - g Score	1049	-0.0164644	0.0310938	0.596454	General Fluid Cognitive Ability - gf Score	1051	-0.0216155	0.032709	0.508713	Logical Memory - Logical Memory Score	1060	0.0290922	0.0317768	0.359919	Non-Verbal Reasoning - Matrix Reasoning Score	1060	-0.0341103	0.030895	0.269561	Verbal Reasoning - Verbal Total Score	1058	-0.00962574	0.030499	0.752299	Vocabulary - Vocabulary Score	1058	-0.00800852	0.0310726	0.796611
6421-52	IFNA16	Interferon alpha-16	Processing Speed - Digit Symbol Score	1053	-0.0636044	0.0349815	0.0690292	General Cognitive Ability - g Score	1049	-0.0368178	0.0313293	0.239919	General Fluid Cognitive Ability - gf Score	1051	-0.0421239	0.0329572	0.2012	Logical Memory - Logical Memory Score	1060	-0.0135667	0.0321384	0.672927	Non-Verbal Reasoning - Matrix Reasoning Score	1060	-0.0629989	0.0312093	0.0435296	Verbal Reasoning - Verbal Total Score	1058	-0.0143264	0.0307789	0.641599	Vocabulary - Vocabulary Score	1058	-0.0230635	0.0312333	0.460256
10078-5	BAG3	BAG family molecular chaperone regulator 3	Processing Speed - Digit Symbol Score	1053	-0.0636964	0.0350321	0.0690295	General Cognitive Ability - g Score	1049	-0.0239088	0.0313987	0.446385	General Fluid Cognitive Ability - gf Score	1051	-0.0267523	0.0330382	0.418089	Logical Memory - Logical Memory Score	1060	0.0225033	0.0322028	0.484677	Non-Verbal Reasoning - Matrix Reasoning Score	1060	-0.0718263	0.0312443	0.0215131	Verbal Reasoning - Verbal Total Score	1058	-0.0173414	0.0308739	0.574331	Vocabulary - Vocabulary Score	1058	-0.014366	0.0314404	0.647723
7038-45	ST8SIA4	CMP-N-acetylneuraminate-poly-alpha-2,8-sialyltransferase	Processing Speed - Digit Symbol Score	1053	-0.0635586	0.0349639	0.0690895	General Cognitive Ability - g Score	1049	-0.0580407	0.0312601	0.0633536	General Fluid Cognitive Ability - gf Score	1051	-0.0658229	0.0328851	0.0453273	Logical Memory - Logical Memory Score	1060	-0.0404281	0.0320445	0.207083	Non-Verbal Reasoning - Matrix Reasoning Score	1060	-0.0640477	0.0311274	0.0396283	Verbal Reasoning - Verbal Total Score	1058	-0.0291597	0.0307209	0.342529	Vocabulary - Vocabulary Score	1058	-0.0362282	0.0312486	0.246312
13525-17	KCNG4	Potassium voltage-gated channel subfamily G member 4	Processing Speed - Digit Symbol Score	1053	-0.0636518	0.0350691	0.0695183	General Cognitive Ability - g Score	1049	-0.0272277	0.0314412	0.386498	General Fluid Cognitive Ability - gf Score	1051	-0.0497703	0.0330726	0.132355	Logical Memory - Logical Memory Score	1060	-0.011863	0.0320699	0.711448	Non-Verbal Reasoning - Matrix Reasoning Score	1060	-0.0382875	0.0311661	0.219259	Verbal Reasoning - Verbal Total Score	1058	-0.0322814	0.0307711	0.294141	Vocabulary - Vocabulary Score	1058	0.0220877	0.0313806	0.481516
6547-83	TMPRSS11D	Transmembrane protease serine 11D	Processing Speed - Digit Symbol Score	1053	-0.0640973	0.035327	0.0696161	General Cognitive Ability - g Score	1049	-0.0810934	0.0315618	0.010189	General Fluid Cognitive Ability - gf Score	1051	-0.0794904	0.0332526	0.0168253	Logical Memory - Logical Memory Score	1060	-0.0488099	0.0322906	0.13064	Non-Verbal Reasoning - Matrix Reasoning Score	1060	-0.0811099	0.0313354	0.00964106	Verbal Reasoning - Verbal Total Score	1058	-0.0506538	0.0309748	0.101981	Vocabulary - Vocabulary Score	1058	-0.0593177	0.031539	0.0600025
13494-6	CERS5	Ceramide synthase 5	Processing Speed - Digit Symbol Score	1053	-0.0635581	0.035049	0.0697696	General Cognitive Ability - g Score	1049	-0.0667738	0.0313007	0.0329	General Fluid Cognitive Ability - gf Score	1051	-0.0640724	0.0329636	0.0519282	Logical Memory - Logical Memory Score	1060	-0.0313392	0.032217	0.330676	Non-Verbal Reasoning - Matrix Reasoning Score	1060	-0.0594821	0.0312952	0.0573443	Verbal Reasoning - Verbal Total Score	1058	-0.0390737	0.0308418	0.205189	Vocabulary - Vocabulary Score	1058	-0.054748	0.0313046	0.0803122
18261-34	NATD1	Protein NATD1	Processing Speed - Digit Symbol Score	1053	-0.0637147	0.0351364	0.0697775	General Cognitive Ability - g Score	1049	-0.0319145	0.0314572	0.310327	General Fluid Cognitive Ability - gf Score	1051	-0.0347482	0.0331136	0.294011	Logical Memory - Logical Memory Score	1060	-0.00722852	0.0323004	0.822921	Non-Verbal Reasoning - Matrix Reasoning Score	1060	-0.0636378	0.0313501	0.0423659	Verbal Reasoning - Verbal Total Score	1058	0.00357197	0.0309673	0.908171	Vocabulary - Vocabulary Score	1058	-0.0181807	0.0315782	0.564794
18294-26	SOX2	Transcription factor SOX-2	Processing Speed - Digit Symbol Score	1053	-0.0637833	0.0351854	0.0698659	General Cognitive Ability - g Score	1049	-0.0554151	0.0314229	0.0778115	General Fluid Cognitive Ability - gf Score	1051	-0.0484095	0.0331076	0.14369	Logical Memory - Logical Memory Score	1060	-0.00621089	0.0322551	0.847307	Non-Verbal Reasoning - Matrix Reasoning Score	1060	-0.0455104	0.0313387	0.146443	Verbal Reasoning - Verbal Total Score	1058	-0.0298892	0.030865	0.332852	Vocabulary - Vocabulary Score	1058	-0.0578032	0.0313923	0.0655753
17673-34	CA5B	Carbonic anhydrase 5B, mitochondrial	Processing Speed - Digit Symbol Score	1053	-0.0626324	0.034559	0.0699352	General Cognitive Ability - g Score	1049	-0.0311956	0.0308961	0.312642	General Fluid Cognitive Ability - gf Score	1051	-0.03868	0.0325636	0.234901	Logical Memory - Logical Memory Score	1060	0.00115786	0.0316271	0.970796	Non-Verbal Reasoning - Matrix Reasoning Score	1060	-0.0454669	0.0307248	0.138924	Verbal Reasoning - Verbal Total Score	1058	-0.0183011	0.0303234	0.546156	Vocabulary - Vocabulary Score	1058	-0.0150312	0.0308475	0.626064
13529-39	NAP1L2	Nucleosome assembly protein 1-like 2	Processing Speed - Digit Symbol Score	1053	-0.0629552	0.0347376	0.0699386	General Cognitive Ability - g Score	1049	-0.033725	0.0310772	0.277833	General Fluid Cognitive Ability - gf Score	1051	-0.0415013	0.0327288	0.204784	Logical Memory - Logical Memory Score	1060	-0.00266013	0.0318946	0.93353	Non-Verbal Reasoning - Matrix Reasoning Score	1060	-0.0439445	0.0309885	0.156165	Verbal Reasoning - Verbal Total Score	1058	-0.0160645	0.0305867	0.599436	Vocabulary - Vocabulary Score	1058	-0.0131993	0.0311194	0.671455
16620-26	LY75	Lymphocyte antigen 75	Processing Speed - Digit Symbol Score	1053	-0.0631171	0.0348287	0.0699529	General Cognitive Ability - g Score	1049	-0.0288162	0.0313897	0.358612	General Fluid Cognitive Ability - gf Score	1051	-0.0156296	0.032943	0.635183	Logical Memory - Logical Memory Score	1060	0.0102446	0.0316865	0.746461	Non-Verbal Reasoning - Matrix Reasoning Score	1060	-0.0189012	0.0308486	0.540069	Verbal Reasoning - Verbal Total Score	1058	0.0155142	0.0305514	0.611589	Vocabulary - Vocabulary Score	1058	-0.0484188	0.0314963	0.124224
3587-53	BMP10	Bone morphogenetic protein 10	Processing Speed - Digit Symbol Score	1053	-0.0636441	0.0351252	0.0699986	General Cognitive Ability - g Score	1049	-0.03504	0.0314446	0.265133	General Fluid Cognitive Ability - gf Score	1051	-0.0323097	0.0331229	0.329338	Logical Memory - Logical Memory Score	1060	-0.00916214	0.0321891	0.775924	Non-Verbal Reasoning - Matrix Reasoning Score	1060	-0.051623	0.0312666	0.0987258	Verbal Reasoning - Verbal Total Score	1058	0.00503837	0.0308647	0.870329	Vocabulary - Vocabulary Score	1058	-0.0427681	0.0313446	0.172427
8263-64	TYMSOS	TYMS opposite strand protein	Processing Speed - Digit Symbol Score	1053	-0.0636647	0.0351479	0.0700889	General Cognitive Ability - g Score	1049	-0.0748133	0.0313982	0.0171849	General Fluid Cognitive Ability - gf Score	1051	-0.0796831	0.0330367	0.015867	Logical Memory - Logical Memory Score	1060	-0.0559976	0.0322538	0.0825365	Non-Verbal Reasoning - Matrix Reasoning Score	1060	-0.0465185	0.0313891	0.138342	Verbal Reasoning - Verbal Total Score	1058	-0.0456438	0.0309125	0.139797	Vocabulary - Vocabulary Score	1058	-0.0402506	0.0314306	0.200328
11952-1	IGDCC3	Immunoglobulin superfamily DCC subclass member 3	Processing Speed - Digit Symbol Score	1053	-0.0636036	0.0351227	0.0701565	General Cognitive Ability - g Score	1049	-0.0222394	0.031482	0.47993	General Fluid Cognitive Ability - gf Score	1051	-0.0281852	0.0331331	0.394956	Logical Memory - Logical Memory Score	1060	0.0304119	0.0321203	0.343733	Non-Verbal Reasoning - Matrix Reasoning Score	1060	-0.0400868	0.0312241	0.199197	Verbal Reasoning - Verbal Total Score	1058	-0.0270473	0.0308191	0.380152	Vocabulary - Vocabulary Score	1058	-0.00911098	0.0314203	0.771838
3083-71	EDA2R	Tumor necrosis factor receptor superfamily member 27	Processing Speed - Digit Symbol Score	1053	-0.0628049	0.034686	0.0701921	General Cognitive Ability - g Score	1049	-0.0631006	0.0309983	0.0417888	General Fluid Cognitive Ability - gf Score	1051	-0.0629118	0.0326166	0.0537524	Logical Memory - Logical Memory Score	1060	-0.0507288	0.0318286	0.110978	Non-Verbal Reasoning - Matrix Reasoning Score	1060	-0.0392766	0.0309795	0.204861	Verbal Reasoning - Verbal Total Score	1058	-0.0151098	0.0305119	0.620451	Vocabulary - Vocabulary Score	1058	-0.0479112	0.0309618	0.121759
13067-5	PRKG1	cGMP-dependent protein kinase 1	Processing Speed - Digit Symbol Score	1053	-0.0627237	0.034659	0.0703368	General Cognitive Ability - g Score	1049	-0.0310949	0.031031	0.316315	General Fluid Cognitive Ability - gf Score	1051	-0.0376898	0.0326855	0.248867	Logical Memory - Logical Memory Score	1060	0.0125204	0.0317783	0.693586	Non-Verbal Reasoning - Matrix Reasoning Score	1060	-0.015444	0.0309013	0.617226	Verbal Reasoning - Verbal Total Score	1058	-0.0267468	0.0304896	0.380355	Vocabulary - Vocabulary Score	1058	-0.00860369	0.0310865	0.78196
9037-1	STX18	Syntaxin-18	Processing Speed - Digit Symbol Score	1053	-0.0639108	0.0353205	0.0703811	General Cognitive Ability - g Score	1049	-0.056049	0.0316276	0.0763686	General Fluid Cognitive Ability - gf Score	1051	-0.0578522	0.0332785	0.0821355	Logical Memory - Logical Memory Score	1060	0.00810579	0.0323925	0.802404	Non-Verbal Reasoning - Matrix Reasoning Score	1060	-0.0492897	0.0314654	0.117238	Verbal Reasoning - Verbal Total Score	1058	-0.0641855	0.0310114	0.0384766	Vocabulary - Vocabulary Score	1058	-0.0312621	0.0316489	0.323262
9578-263	MANSC4	MANSC domain-containing protein 4	Processing Speed - Digit Symbol Score	1053	-0.0634785	0.0351264	0.0707396	General Cognitive Ability - g Score	1049	-0.0260701	0.0314769	0.407539	General Fluid Cognitive Ability - gf Score	1051	-0.0304808	0.0331001	0.357119	Logical Memory - Logical Memory Score	1060	0.0158083	0.03215	0.62293	Non-Verbal Reasoning - Matrix Reasoning Score	1060	-0.0465992	0.031235	0.135728	Verbal Reasoning - Verbal Total Score	1058	-0.0167082	0.0308073	0.587581	Vocabulary - Vocabulary Score	1058	-0.00761348	0.0314883	0.808945
3592-4	CAMK1	Calcium/calmodulin-dependent protein kinase type 1	Processing Speed - Digit Symbol Score	1053	-0.0630057	0.0348866	0.0709163	General Cognitive Ability - g Score	1049	-0.0464689	0.0313458	0.138218	General Fluid Cognitive Ability - gf Score	1051	-0.0493506	0.0329526	0.13423	Logical Memory - Logical Memory Score	1060	-0.017705	0.0318611	0.57842	Non-Verbal Reasoning - Matrix Reasoning Score	1060	-0.0301317	0.0309811	0.33076	Verbal Reasoning - Verbal Total Score	1058	-0.0181862	0.0306645	0.553134	Vocabulary - Vocabulary Score	1058	-0.027814	0.031388	0.375546
9055-81	MYZAP	Myocardial zonula adherens protein	Processing Speed - Digit Symbol Score	1053	-0.06321	0.0350135	0.0710272	General Cognitive Ability - g Score	1049	-0.0325047	0.0313606	0.299978	General Fluid Cognitive Ability - gf Score	1051	-0.0323449	0.0330045	0.327079	Logical Memory - Logical Memory Score	1060	-0.0145292	0.0321116	0.650938	Non-Verbal Reasoning - Matrix Reasoning Score	1060	-0.0584673	0.0311781	0.0607558	Verbal Reasoning - Verbal Total Score	1058	0.00753713	0.0307854	0.806589	Vocabulary - Vocabulary Score	1058	-0.026955	0.0314054	0.390731
13427-66	MAN1C1	Mannosyl-oligosaccharide 1,2-alpha-mannosidase IC	Processing Speed - Digit Symbol Score	1053	-0.0624233	0.0345811	0.0710549	General Cognitive Ability - g Score	1049	-0.0134066	0.0308869	0.664248	General Fluid Cognitive Ability - gf Score	1051	-0.00551696	0.0325434	0.865383	Logical Memory - Logical Memory Score	1060	0.0373522	0.031646	0.237875	Non-Verbal Reasoning - Matrix Reasoning Score	1060	-0.028274	0.030782	0.358345	Verbal Reasoning - Verbal Total Score	1058	0.0173292	0.0303079	0.567477	Vocabulary - Vocabulary Score	1058	-0.0118142	0.0309701	0.702854
8697-38	GPC1	Glypican-1	Processing Speed - Digit Symbol Score	1053	-0.0631245	0.0349749	0.0710978	General Cognitive Ability - g Score	1049	0.00997474	0.0312852	0.749853	General Fluid Cognitive Ability - gf Score	1051	0.00832499	0.0329346	0.800443	Logical Memory - Logical Memory Score	1060	0.0362057	0.031947	0.257086	Non-Verbal Reasoning - Matrix Reasoning Score	1060	-0.0369279	0.031065	0.234547	Verbal Reasoning - Verbal Total Score	1058	0.0385195	0.0305995	0.208092	Vocabulary - Vocabulary Score	1058	-0.00735493	0.0313049	0.814252
6571-75	C17orf78	Uncharacterized protein C17orf78	Processing Speed - Digit Symbol Score	1053	-0.0634634	0.0351661	0.0711259	General Cognitive Ability - g Score	1049	-0.0394958	0.0314625	0.20936	General Fluid Cognitive Ability - gf Score	1051	-0.0338821	0.0331308	0.30646	Logical Memory - Logical Memory Score	1060	0.00776399	0.0322379	0.809683	Non-Verbal Reasoning - Matrix Reasoning Score	1060	-0.0302003	0.0313384	0.335203	Verbal Reasoning - Verbal Total Score	1058	-0.0145064	0.0308814	0.638537	Vocabulary - Vocabulary Score	1058	-0.0432159	0.031433	0.169175
3832-51	PTK6	Protein-tyrosine kinase 6	Processing Speed - Digit Symbol Score	1053	-0.0635318	0.0352043	0.0711283	General Cognitive Ability - g Score	1049	-0.0428241	0.031438	0.173142	General Fluid Cognitive Ability - gf Score	1051	-0.0492281	0.0330814	0.136728	Logical Memory - Logical Memory Score	1060	-0.0429762	0.0322335	0.182441	Non-Verbal Reasoning - Matrix Reasoning Score	1060	-0.0717107	0.0313039	0.0219754	Verbal Reasoning - Verbal Total Score	1058	0.00492618	0.0308628	0.873184	Vocabulary - Vocabulary Score	1058	-0.0277439	0.0313877	0.376744
2637-77	MRC1	Macrophage mannose receptor 1	Processing Speed - Digit Symbol Score	1053	-0.0612864	0.0339623	0.0711463	General Cognitive Ability - g Score	1049	-0.0713394	0.0304298	0.019058	General Fluid Cognitive Ability - gf Score	1051	-0.0638361	0.0320327	0.0462787	Logical Memory - Logical Memory Score	1060	-0.0172102	0.0308263	0.576643	Non-Verbal Reasoning - Matrix Reasoning Score	1060	-0.118327	0.0297889	7.12119e-05	Verbal Reasoning - Verbal Total Score	1058	-0.0526345	0.0296429	0.0757958	Vocabulary - Vocabulary Score	1058	-0.0531286	0.0304658	0.0811806
18890-227	FGB	Fibrinogen beta chain	Processing Speed - Digit Symbol Score	1053	-0.0626836	0.0347387	0.0711641	General Cognitive Ability - g Score	1049	-0.0382399	0.0310937	0.218762	General Fluid Cognitive Ability - gf Score	1051	-0.0409595	0.0327427	0.210953	Logical Memory - Logical Memory Score	1060	0.000559674	0.0319193	0.986011	Non-Verbal Reasoning - Matrix Reasoning Score	1060	-0.0535918	0.0310006	0.0838573	Verbal Reasoning - Verbal Total Score	1058	-0.0202082	0.0306039	0.509052	Vocabulary - Vocabulary Score	1058	-0.025571	0.0310824	0.410687
4703-87	LTA	Lymphotoxin-alpha	Processing Speed - Digit Symbol Score	1053	-0.0631511	0.0350072	0.0712396	General Cognitive Ability - g Score	1049	-0.0508569	0.0312827	0.104009	General Fluid Cognitive Ability - gf Score	1051	-0.0463167	0.0329511	0.159837	Logical Memory - Logical Memory Score	1060	-0.00415918	0.0321222	0.896978	Non-Verbal Reasoning - Matrix Reasoning Score	1060	-0.0571022	0.0311932	0.0671607	Verbal Reasoning - Verbal Total Score	1058	-0.0304305	0.0307467	0.322313	Vocabulary - Vocabulary Score	1058	-0.050336	0.0312273	0.106979
13374-4	DEFB113	Beta-defensin 113	Processing Speed - Digit Symbol Score	1053	-0.0634447	0.0351793	0.0713146	General Cognitive Ability - g Score	1049	-0.0238535	0.031509	0.449028	General Fluid Cognitive Ability - gf Score	1051	-0.0300967	0.0331521	0.363964	Logical Memory - Logical Memory Score	1060	0.000901362	0.0322008	0.977669	Non-Verbal Reasoning - Matrix Reasoning Score	1060	-0.0353542	0.0312972	0.258632	Verbal Reasoning - Verbal Total Score	1058	-0.000895959	0.0308578	0.976837	Vocabulary - Vocabulary Score	1058	-0.0110191	0.0314534	0.72609
11387-3	ATF6B	Cyclic AMP-dependent transcription factor ATF-6 beta	Processing Speed - Digit Symbol Score	1053	-0.0615848	0.0341719	0.0715128	General Cognitive Ability - g Score	1049	-0.0229953	0.0307269	0.454234	General Fluid Cognitive Ability - gf Score	1051	-0.0287616	0.0322804	0.372933	Logical Memory - Logical Memory Score	1060	0.000440594	0.0312559	0.988753	Non-Verbal Reasoning - Matrix Reasoning Score	1060	-0.0293426	0.0303886	0.334256	Verbal Reasoning - Verbal Total Score	1058	0.00857324	0.0300591	0.775482	Vocabulary - Vocabulary Score	1058	-0.00410142	0.0308159	0.894119
11171-25	FLNA	Filamin-A	Processing Speed - Digit Symbol Score	1053	-0.0616179	0.0342001	0.0715942	General Cognitive Ability - g Score	1049	-0.029418	0.0306256	0.33677	General Fluid Cognitive Ability - gf Score	1051	-0.0372957	0.0322891	0.248067	Logical Memory - Logical Memory Score	1060	0.0101042	0.0312776	0.746658	Non-Verbal Reasoning - Matrix Reasoning Score	1060	-0.0311665	0.0304016	0.305287	Verbal Reasoning - Verbal Total Score	1058	-0.0248088	0.0300432	0.408933	Vocabulary - Vocabulary Score	1058	-0.0116491	0.0305875	0.703317
8877-22	EVA1C	Protein eva-1 homolog C	Processing Speed - Digit Symbol Score	1053	-0.0632093	0.0350874	0.0716268	General Cognitive Ability - g Score	1049	-0.0370289	0.0313781	0.237965	General Fluid Cognitive Ability - gf Score	1051	-0.0446313	0.0329997	0.176223	Logical Memory - Logical Memory Score	1060	0.00951576	0.0321942	0.767556	Non-Verbal Reasoning - Matrix Reasoning Score	1060	-0.0499755	0.0312853	0.110174	Verbal Reasoning - Verbal Total Score	1058	-0.0374024	0.0307874	0.22442	Vocabulary - Vocabulary Score	1058	-0.0141975	0.0313164	0.650291
7803-4	CHST1	Carbohydrate sulfotransferase 1	Processing Speed - Digit Symbol Score	1053	-0.063198	0.0350902	0.0717003	General Cognitive Ability - g Score	1049	-0.0291105	0.0314065	0.353981	General Fluid Cognitive Ability - gf Score	1051	-0.0259362	0.0330454	0.432533	Logical Memory - Logical Memory Score	1060	0.0280732	0.0321976	0.383261	Non-Verbal Reasoning - Matrix Reasoning Score	1060	-0.0279441	0.0313162	0.37222	Verbal Reasoning - Verbal Total Score	1058	-0.0198909	0.0308251	0.518743	Vocabulary - Vocabulary Score	1058	-0.0309024	0.0313468	0.32422
14034-22	TACSTD2	Tumor-associated calcium signal transducer 2	Processing Speed - Digit Symbol Score	1053	-0.0630827	0.0350722	0.0720738	General Cognitive Ability - g Score	1049	-0.0347524	0.0313838	0.268149	General Fluid Cognitive Ability - gf Score	1051	-0.0324861	0.0330408	0.325503	Logical Memory - Logical Memory Score	1060	-0.00445472	0.0321048	0.889643	Non-Verbal Reasoning - Matrix Reasoning Score	1060	-0.0601932	0.0311655	0.0534328	Verbal Reasoning - Verbal Total Score	1058	-0.000542216	0.0307586	0.985936	Vocabulary - Vocabulary Score	1058	-0.0326357	0.0313753	0.298259
19338-3	LZIC	Protein LZIC	Processing Speed - Digit Symbol Score	1053	-0.0622886	0.034631	0.0720761	General Cognitive Ability - g Score	1049	-0.025461	0.0309243	0.410319	General Fluid Cognitive Ability - gf Score	1051	-0.0381682	0.032635	0.242184	Logical Memory - Logical Memory Score	1060	-0.00159724	0.0317371	0.959862	Non-Verbal Reasoning - Matrix Reasoning Score	1060	-0.0473082	0.0308313	0.124926	Verbal Reasoning - Verbal Total Score	1058	-0.0146225	0.0304299	0.630851	Vocabulary - Vocabulary Score	1058	-0.00850994	0.030901	0.783014
12754-14	CSDC2	Cold shock domain-containing protein C2	Processing Speed - Digit Symbol Score	1053	-0.0631544	0.0351142	0.0720909	General Cognitive Ability - g Score	1049	-0.0302927	0.0314098	0.334827	General Fluid Cognitive Ability - gf Score	1051	-0.0427233	0.0330813	0.196544	Logical Memory - Logical Memory Score	1060	0.0136868	0.0322184	0.670974	Non-Verbal Reasoning - Matrix Reasoning Score	1060	-0.0296852	0.031326	0.343322	Verbal Reasoning - Verbal Total Score	1058	-0.0418195	0.0308571	0.175333	Vocabulary - Vocabulary Score	1058	-0.00280137	0.031354	0.928807
5643-2	LCN8	Epididymal-specific lipocalin-8	Processing Speed - Digit Symbol Score	1053	-0.0633893	0.0352459	0.0721001	General Cognitive Ability - g Score	1049	-0.0405963	0.0316185	0.199163	General Fluid Cognitive Ability - gf Score	1051	-0.0424051	0.0332462	0.202137	Logical Memory - Logical Memory Score	1060	0.0233499	0.0322175	0.468601	Non-Verbal Reasoning - Matrix Reasoning Score	1060	-0.0354393	0.0313189	0.257818	Verbal Reasoning - Verbal Total Score	1058	-0.0502574	0.0308999	0.103852	Vocabulary - Vocabulary Score	1058	-0.0252221	0.031566	0.424274
15491-20	CD248	Endosialin	Processing Speed - Digit Symbol Score	1053	0.06089	0.0338607	0.0721369	General Cognitive Ability - g Score	1049	0.0497093	0.0304424	0.102491	General Fluid Cognitive Ability - gf Score	1051	0.0551179	0.0319704	0.0847029	Logical Memory - Logical Memory Score	1060	0.0243619	0.0308213	0.429281	Non-Verbal Reasoning - Matrix Reasoning Score	1060	0.0421339	0.029962	0.159651	Verbal Reasoning - Verbal Total Score	1058	0.038572	0.0296617	0.193466	Vocabulary - Vocabulary Score	1058	0.033557	0.0304425	0.270327
12455-48	MYNN	Myoneurin	Processing Speed - Digit Symbol Score	1053	-0.063006	0.0350409	0.0721659	General Cognitive Ability - g Score	1049	-0.0091256	0.0313904	0.77127	General Fluid Cognitive Ability - gf Score	1051	-0.011463	0.0330305	0.72856	Logical Memory - Logical Memory Score	1060	0.027679	0.0321111	0.3887	Non-Verbal Reasoning - Matrix Reasoning Score	1060	-0.0500977	0.0311961	0.108297	Verbal Reasoning - Verbal Total Score	1058	0.00431396	0.030761	0.888469	Vocabulary - Vocabulary Score	1058	-0.0115069	0.0312472	0.712684
11130-158	CACNB4	Voltage-dependent L-type calcium channel subunit beta-4	Processing Speed - Digit Symbol Score	1053	-0.0627917	0.034923	0.072176	General Cognitive Ability - g Score	1049	-0.0456129	0.0312277	0.14411	General Fluid Cognitive Ability - gf Score	1051	-0.0505343	0.0329138	0.124697	Logical Memory - Logical Memory Score	1060	-0.0201271	0.0319755	0.529052	Non-Verbal Reasoning - Matrix Reasoning Score	1060	-0.0406068	0.0310762	0.19132	Verbal Reasoning - Verbal Total Score	1058	-0.0194373	0.0306728	0.526277	Vocabulary - Vocabulary Score	1058	-0.0313727	0.0312012	0.314659
16015-19	GPT	Alanine aminotransferase 1	Processing Speed - Digit Symbol Score	1053	-0.0628818	0.0349739	0.0721826	General Cognitive Ability - g Score	1049	-0.0365014	0.0313228	0.243886	General Fluid Cognitive Ability - gf Score	1051	-0.0442531	0.0329359	0.179074	Logical Memory - Logical Memory Score	1060	0.01448	0.0320213	0.651127	Non-Verbal Reasoning - Matrix Reasoning Score	1060	-0.0443231	0.0311192	0.15436	Verbal Reasoning - Verbal Total Score	1058	-0.0474349	0.0306498	0.121709	Vocabulary - Vocabulary Score	1058	-0.00843118	0.0312066	0.787027
3291-30	FCER2	Low affinity immunoglobulin epsilon Fc receptor	Processing Speed - Digit Symbol Score	1053	-0.0632687	0.0352015	0.0722835	General Cognitive Ability - g Score	1049	-0.0646053	0.0315922	0.0408571	General Fluid Cognitive Ability - gf Score	1051	-0.075774	0.0331851	0.0224083	Logical Memory - Logical Memory Score	1060	-0.0581425	0.0320296	0.0694819	Non-Verbal Reasoning - Matrix Reasoning Score	1060	-0.0603843	0.0311424	0.0525048	Verbal Reasoning - Verbal Total Score	1058	-0.0337216	0.0308336	0.274103	Vocabulary - Vocabulary Score	1058	-0.0348367	0.0315986	0.270255
17474-106	YEATS4	YEATS domain-containing protein 4	Processing Speed - Digit Symbol Score	1053	-0.063136	0.0351356	0.0723478	General Cognitive Ability - g Score	1049	-0.0426853	0.0314249	0.17436	General Fluid Cognitive Ability - gf Score	1051	-0.0462927	0.033081	0.161701	Logical Memory - Logical Memory Score	1060	-0.021948	0.0321937	0.495398	Non-Verbal Reasoning - Matrix Reasoning Score	1060	-0.0465936	0.0312839	0.136388	Verbal Reasoning - Verbal Total Score	1058	-0.0100427	0.0308608	0.744863	Vocabulary - Vocabulary Score	1058	-0.0288337	0.0314126	0.35867
13932-45	ARHGEF7	Rho guanine nucleotide exchange factor 7	Processing Speed - Digit Symbol Score	1053	-0.0624932	0.0347863	0.0724166	General Cognitive Ability - g Score	1049	-0.0217554	0.031148	0.484894	General Fluid Cognitive Ability - gf Score	1051	-0.0341515	0.0327695	0.297331	Logical Memory - Logical Memory Score	1060	0.00655247	0.0319348	0.837429	Non-Verbal Reasoning - Matrix Reasoning Score	1060	-0.0340366	0.0310523	0.273032	Verbal Reasoning - Verbal Total Score	1058	-0.0213551	0.030591	0.485124	Vocabulary - Vocabulary Score	1058	0.00489911	0.0310524	0.874639
8686-342	C11orf73	Protein Hikeshi	Processing Speed - Digit Symbol Score	1053	-0.0633524	0.0352655	0.0724241	General Cognitive Ability - g Score	1049	-0.0429011	0.0315625	0.174069	General Fluid Cognitive Ability - gf Score	1051	-0.0437725	0.033229	0.187739	Logical Memory - Logical Memory Score	1060	-0.018462	0.0322827	0.5674	Non-Verbal Reasoning - Matrix Reasoning Score	1060	-0.0327375	0.0313828	0.29687	Verbal Reasoning - Verbal Total Score	1058	-0.00950017	0.0309543	0.758912	Vocabulary - Vocabulary Score	1058	-0.0348565	0.0315317	0.268967
2975-19	CTGF	Connective tissue growth factor	Processing Speed - Digit Symbol Score	1053	-0.0629398	0.0350413	0.0724689	General Cognitive Ability - g Score	1049	-0.0333762	0.0313682	0.287322	General Fluid Cognitive Ability - gf Score	1051	-0.0464927	0.033016	0.159076	Logical Memory - Logical Memory Score	1060	-0.0101876	0.0320556	0.75063	Non-Verbal Reasoning - Matrix Reasoning Score	1060	-0.0213028	0.031167	0.494288	Verbal Reasoning - Verbal Total Score	1058	-0.0197553	0.0307331	0.520352	Vocabulary - Vocabulary Score	1058	-0.00213319	0.0313514	0.945753
11247-20	NAGS	N-acetylglutamate synthase, mitochondrial	Processing Speed - Digit Symbol Score	1053	-0.0635285	0.0353767	0.0725307	General Cognitive Ability - g Score	1049	-0.0197758	0.0317099	0.532859	General Fluid Cognitive Ability - gf Score	1051	-0.0309881	0.0333899	0.353372	Logical Memory - Logical Memory Score	1060	-0.0167916	0.032322	0.603406	Non-Verbal Reasoning - Matrix Reasoning Score	1060	-0.0490519	0.0313996	0.118245	Verbal Reasoning - Verbal Total Score	1058	0.0118286	0.0310497	0.703235	Vocabulary - Vocabulary Score	1058	-0.0036477	0.0316488	0.908242
8018-43	VSIG2	V-set and immunoglobulin domain-containing protein 2	Processing Speed - Digit Symbol Score	1053	-0.0626138	0.0348853	0.0726778	General Cognitive Ability - g Score	1049	-0.0184066	0.0312366	0.555683	General Fluid Cognitive Ability - gf Score	1051	-0.0223603	0.0328547	0.496136	Logical Memory - Logical Memory Score	1060	0.0233965	0.0319985	0.464673	Non-Verbal Reasoning - Matrix Reasoning Score	1060	0.0145	0.0311331	0.6414	Verbal Reasoning - Verbal Total Score	1058	-0.0086164	0.0306158	0.778376	Vocabulary - Vocabulary Score	1058	-0.016476	0.031161	0.596986
7069-9	TSNARE1	t-SNARE domain-containing protein 1	Processing Speed - Digit Symbol Score	1053	-0.0619045	0.0345036	0.0727899	General Cognitive Ability - g Score	1049	-0.0412055	0.0308728	0.18198	General Fluid Cognitive Ability - gf Score	1051	-0.0447004	0.0324855	0.168818	Logical Memory - Logical Memory Score	1060	-0.011689	0.0316845	0.712189	Non-Verbal Reasoning - Matrix Reasoning Score	1060	-0.0385925	0.030803	0.210249	Verbal Reasoning - Verbal Total Score	1058	-0.0226049	0.030344	0.4563	Vocabulary - Vocabulary Score	1058	-0.0250716	0.0308357	0.416177
2611-72	TYRO3	Tyrosine-protein kinase receptor TYRO3	Processing Speed - Digit Symbol Score	1053	-0.0627178	0.0349603	0.0728179	General Cognitive Ability - g Score	1049	-0.0226099	0.0313374	0.470602	General Fluid Cognitive Ability - gf Score	1051	-0.026962	0.0329864	0.413719	Logical Memory - Logical Memory Score	1060	-0.00457376	0.0319894	0.886308	Non-Verbal Reasoning - Matrix Reasoning Score	1060	-0.0551626	0.0310622	0.075753	Verbal Reasoning - Verbal Total Score	1058	0.00399351	0.0306977	0.896494	Vocabulary - Vocabulary Score	1058	-0.0164402	0.0312844	0.599231
4500-50	CLEC11A	C-type lectin domain family 11 member A	Processing Speed - Digit Symbol Score	1053	-0.062219	0.0347295	0.0732084	General Cognitive Ability - g Score	1049	-0.0122139	0.0310766	0.694299	General Fluid Cognitive Ability - gf Score	1051	-0.0291686	0.0326569	0.371759	Logical Memory - Logical Memory Score	1060	0.00701389	0.0319475	0.826226	Non-Verbal Reasoning - Matrix Reasoning Score	1060	0.00982879	0.0310668	0.751717	Verbal Reasoning - Verbal Total Score	1058	0.00111484	0.0305695	0.970908	Vocabulary - Vocabulary Score	1058	0.0263385	0.03136	0.400979
3808-76	FGFR2	Fibroblast growth factor receptor 2	Processing Speed - Digit Symbol Score	1053	-0.0631425	0.0352545	0.0732859	General Cognitive Ability - g Score	1049	-0.0607057	0.0315512	0.0543496	General Fluid Cognitive Ability - gf Score	1051	-0.0609196	0.0331983	0.0665022	Logical Memory - Logical Memory Score	1060	-0.0482012	0.032239	0.134883	Non-Verbal Reasoning - Matrix Reasoning Score	1060	-0.0582978	0.0313363	0.06283	Verbal Reasoning - Verbal Total Score	1058	-0.0129892	0.0309503	0.674719	Vocabulary - Vocabulary Score	1058	-0.0459277	0.0314822	0.144607
2618-10	ERBB4	Receptor tyrosine-protein kinase erbB-4	Processing Speed - Digit Symbol Score	1053	-0.0630535	0.0352065	0.0732993	General Cognitive Ability - g Score	1049	-0.0612323	0.0314722	0.0517027	General Fluid Cognitive Ability - gf Score	1051	-0.0543392	0.0331573	0.101249	Logical Memory - Logical Memory Score	1060	-0.036517	0.0322069	0.256867	Non-Verbal Reasoning - Matrix Reasoning Score	1060	-0.0668915	0.0312712	0.0324295	Verbal Reasoning - Verbal Total Score	1058	-0.0128531	0.0308968	0.677409	Vocabulary - Vocabulary Score	1058	-0.0593516	0.0314401	0.0590567
13129-40	LDLR	Low-density lipoprotein receptor	Processing Speed - Digit Symbol Score	1053	-0.0630226	0.035193	0.07333	General Cognitive Ability - g Score	1049	-0.0419405	0.0315069	0.183139	General Fluid Cognitive Ability - gf Score	1051	-0.030419	0.033176	0.359195	Logical Memory - Logical Memory Score	1060	0.015125	0.0323384	0.639991	Non-Verbal Reasoning - Matrix Reasoning Score	1060	-0.028966	0.0314376	0.356853	Verbal Reasoning - Verbal Total Score	1058	-0.0187644	0.0309974	0.544943	Vocabulary - Vocabulary Score	1058	-0.0543419	0.0315665	0.0851594
6578-29	TNMD	Tenomodulin	Processing Speed - Digit Symbol Score	1053	-0.0626395	0.0349966	0.0734736	General Cognitive Ability - g Score	1049	-0.046321	0.0312863	0.138726	General Fluid Cognitive Ability - gf Score	1051	-0.0454869	0.0329502	0.16744	Logical Memory - Logical Memory Score	1060	-0.0146762	0.032091	0.647433	Non-Verbal Reasoning - Matrix Reasoning Score	1060	-0.0443921	0.0311871	0.154616	Verbal Reasoning - Verbal Total Score	1058	-0.0206236	0.0307373	0.502243	Vocabulary - Vocabulary Score	1058	-0.0403753	0.0312153	0.195858
12845-18	SNX17	Sorting nexin-17	Processing Speed - Digit Symbol Score	1053	-0.061449	0.0343393	0.0735401	General Cognitive Ability - g Score	1049	-0.0179308	0.0307122	0.559332	General Fluid Cognitive Ability - gf Score	1051	-0.0329567	0.0323516	0.308342	Logical Memory - Logical Memory Score	1060	0.00703073	0.0315194	0.823489	Non-Verbal Reasoning - Matrix Reasoning Score	1060	-0.0256798	0.0306464	0.402065	Verbal Reasoning - Verbal Total Score	1058	-0.0145077	0.0301988	0.630938	Vocabulary - Vocabulary Score	1058	0.00977749	0.0307021	0.750134
14149-9	IL36B	Interleukin-36 beta	Processing Speed - Digit Symbol Score	1053	-0.0628323	0.0351242	0.0736378	General Cognitive Ability - g Score	1049	-0.0199048	0.0314396	0.526661	General Fluid Cognitive Ability - gf Score	1051	-0.024106	0.0330821	0.466202	Logical Memory - Logical Memory Score	1060	0.0109644	0.0322088	0.733543	Non-Verbal Reasoning - Matrix Reasoning Score	1060	-0.0561116	0.0312791	0.0728291	Verbal Reasoning - Verbal Total Score	1058	-0.00318297	0.0308385	0.917793	Vocabulary - Vocabulary Score	1058	-0.0136746	0.0313749	0.662949
15504-39	BIRC7	Baculoviral IAP repeat-containing protein 7	Processing Speed - Digit Symbol Score	1053	-0.0626457	0.0350224	0.0736577	General Cognitive Ability - g Score	1049	-0.0345426	0.0313143	0.269986	General Fluid Cognitive Ability - gf Score	1051	-0.0342386	0.0329902	0.299344	Logical Memory - Logical Memory Score	1060	-0.00230366	0.0320495	0.942699	Non-Verbal Reasoning - Matrix Reasoning Score	1060	-0.0601176	0.0311113	0.0533176	Verbal Reasoning - Verbal Total Score	1058	-0.00615812	0.0307146	0.841094	Vocabulary - Vocabulary Score	1058	-0.0301402	0.0313015	0.335597
2612-5	EIF5	Eukaryotic translation initiation factor 5	Processing Speed - Digit Symbol Score	1053	-0.0621682	0.0347579	0.073678	General Cognitive Ability - g Score	1049	-0.0569315	0.0310898	0.0670711	General Fluid Cognitive Ability - gf Score	1051	-0.0517691	0.0327653	0.114107	Logical Memory - Logical Memory Score	1060	-0.0214618	0.0317752	0.499406	Non-Verbal Reasoning - Matrix Reasoning Score	1060	-0.0556308	0.030859	0.071429	Verbal Reasoning - Verbal Total Score	1058	-0.0226718	0.0304942	0.457192	Vocabulary - Vocabulary Score	1058	-0.055975	0.0310147	0.0711076
19483-16	KDSR	3-ketodihydrosphingosine reductase	Processing Speed - Digit Symbol Score	1053	-0.0616021	0.0344452	0.0737102	General Cognitive Ability - g Score	1049	-0.0242781	0.0307566	0.429899	General Fluid Cognitive Ability - gf Score	1051	-0.0335725	0.0323735	0.299719	Logical Memory - Logical Memory Score	1060	0.02307	0.0315566	0.464737	Non-Verbal Reasoning - Matrix Reasoning Score	1060	-0.0368646	0.0306881	0.229648	Verbal Reasoning - Verbal Total Score	1058	-0.0383399	0.0301502	0.203504	Vocabulary - Vocabulary Score	1058	-0.00273559	0.0306791	0.928949
14158-17	ANXA5	Annexin A5	Processing Speed - Digit Symbol Score	1053	-0.0630596	0.0352637	0.0737394	General Cognitive Ability - g Score	1049	-0.0100244	0.0315551	0.750728	General Fluid Cognitive Ability - gf Score	1051	-0.0120682	0.0332219	0.716409	Logical Memory - Logical Memory Score	1060	0.0137894	0.0323647	0.670062	Non-Verbal Reasoning - Matrix Reasoning Score	1060	-0.0156191	0.0314778	0.619758	Verbal Reasoning - Verbal Total Score	1058	0.0213913	0.0309871	0.489987	Vocabulary - Vocabulary Score	1058	-0.0170787	0.0315166	0.587891
5698-60	TNXB	Tenascin-X	Processing Speed - Digit Symbol Score	1053	0.0618748	0.0346129	0.0738365	General Cognitive Ability - g Score	1049	0.0909073	0.0309531	0.00331472	General Fluid Cognitive Ability - gf Score	1051	0.107255	0.0324847	0.00096094	Logical Memory - Logical Memory Score	1060	0.0778169	0.0314742	0.0134207	Non-Verbal Reasoning - Matrix Reasoning Score	1060	0.0219893	0.0306848	0.47361	Verbal Reasoning - Verbal Total Score	1058	0.0898854	0.0301764	0.00289511	Vocabulary - Vocabulary Score	1058	0.0322907	0.0311215	0.29947
12760-34	ZNF774	Zinc finger protein 774	Processing Speed - Digit Symbol Score	1053	-0.0621292	0.0347856	0.0740893	General Cognitive Ability - g Score	1049	-0.0219005	0.0311399	0.481873	General Fluid Cognitive Ability - gf Score	1051	-0.0233138	0.0327865	0.477035	Logical Memory - Logical Memory Score	1060	0.0239266	0.0320763	0.45571	Non-Verbal Reasoning - Matrix Reasoning Score	1060	-0.0675047	0.0311312	0.0301287	Verbal Reasoning - Verbal Total Score	1058	-0.0169065	0.030737	0.582293	Vocabulary - Vocabulary Score	1058	-0.0156622	0.031336	0.617205
13574-50	RND1	Rho-related GTP-binding protein Rho6	Processing Speed - Digit Symbol Score	1053	-0.0629186	0.0352374	0.0741701	General Cognitive Ability - g Score	1049	-0.0136609	0.031575	0.66527	General Fluid Cognitive Ability - gf Score	1051	-0.017922	0.0332211	0.589559	Logical Memory - Logical Memory Score	1060	0.0291936	0.0322854	0.365871	Non-Verbal Reasoning - Matrix Reasoning Score	1060	-0.0469527	0.0313793	0.134577	Verbal Reasoning - Verbal Total Score	1058	-0.00790615	0.0309451	0.798345	Vocabulary - Vocabulary Score	1058	-0.00622309	0.0314674	0.84323
16593-3	FADD	FAS-associated death domain protein	Processing Speed - Digit Symbol Score	1053	-0.0624985	0.0350045	0.0741896	General Cognitive Ability - g Score	1049	-0.0625621	0.0313465	0.0459528	General Fluid Cognitive Ability - gf Score	1051	-0.0565085	0.0330203	0.087021	Logical Memory - Logical Memory Score	1060	-0.0168345	0.0320052	0.598893	Non-Verbal Reasoning - Matrix Reasoning Score	1060	-0.0631476	0.0310663	0.0420854	Verbal Reasoning - Verbal Total Score	1058	-0.0351977	0.0307366	0.252151	Vocabulary - Vocabulary Score	1058	-0.0555111	0.0313072	0.0762107
12430-78	PAIP1	Polyadenylate-binding protein-interacting protein 1	Processing Speed - Digit Symbol Score	1053	-0.0621259	0.034797	0.0741992	General Cognitive Ability - g Score	1049	-0.0298269	0.0311268	0.337943	General Fluid Cognitive Ability - gf Score	1051	-0.0329067	0.0327223	0.314591	Logical Memory - Logical Memory Score	1060	0.00862826	0.0319611	0.78719	Non-Verbal Reasoning - Matrix Reasoning Score	1060	-0.0843263	0.0309744	0.00648001	Verbal Reasoning - Verbal Total Score	1058	-0.0167126	0.0305694	0.584578	Vocabulary - Vocabulary Score	1058	-0.0194516	0.0311159	0.531884
16932-5	SULT1E1	Estrogen sulfotransferase	Processing Speed - Digit Symbol Score	1053	-0.062567	0.0350453	0.0742099	General Cognitive Ability - g Score	1049	-0.0647632	0.0313634	0.0389296	General Fluid Cognitive Ability - gf Score	1051	-0.0532972	0.0330306	0.106621	Logical Memory - Logical Memory Score	1060	-0.0113075	0.0320789	0.724471	Non-Verbal Reasoning - Matrix Reasoning Score	1060	-0.0677517	0.031128	0.0295141	Verbal Reasoning - Verbal Total Score	1058	-0.0401329	0.0307552	0.191923	Vocabulary - Vocabulary Score	1058	-0.0757115	0.0312582	0.0154296
3312-64	FCGR1A	High affinity immunoglobulin gamma Fc receptor I	Processing Speed - Digit Symbol Score	1053	-0.0620084	0.0347508	0.0743625	General Cognitive Ability - g Score	1049	-0.0436617	0.0311446	0.160944	General Fluid Cognitive Ability - gf Score	1051	-0.0387367	0.0327774	0.237282	Logical Memory - Logical Memory Score	1060	-0.0351602	0.0318007	0.268882	Non-Verbal Reasoning - Matrix Reasoning Score	1060	-0.0545449	0.030899	0.0775198	Verbal Reasoning - Verbal Total Score	1058	0.0111829	0.0305336	0.714179	Vocabulary - Vocabulary Score	1058	-0.0546781	0.031059	0.0783306
7763-25	CDH11	Cadherin-11	Processing Speed - Digit Symbol Score	1053	-0.0624358	0.034996	0.07441	General Cognitive Ability - g Score	1049	-0.0590713	0.0313213	0.0592978	General Fluid Cognitive Ability - gf Score	1051	-0.0690055	0.0329221	0.0360798	Logical Memory - Logical Memory Score	1060	-0.04396	0.032038	0.170025	Non-Verbal Reasoning - Matrix Reasoning Score	1060	-0.036702	0.0311795	0.239149	Verbal Reasoning - Verbal Total Score	1058	-0.0406544	0.0307167	0.18566	Vocabulary - Vocabulary Score	1058	-0.0232947	0.0312266	0.455674
19119-10	DDIT3	DNA damage-inducible transcript 3 protein	Processing Speed - Digit Symbol Score	1053	-0.0623949	0.034991	0.0745584	General Cognitive Ability - g Score	1049	-0.0558614	0.0312599	0.0739376	General Fluid Cognitive Ability - gf Score	1051	-0.0384891	0.0329315	0.242499	Logical Memory - Logical Memory Score	1060	-0.00517485	0.0321534	0.872139	Non-Verbal Reasoning - Matrix Reasoning Score	1060	-0.01932	0.0312767	0.536765	Verbal Reasoning - Verbal Total Score	1058	-0.0153354	0.0307864	0.618398	Vocabulary - Vocabulary Score	1058	-0.0787418	0.0311655	0.0115182
18187-16	ASPA	Aspartoacylase	Processing Speed - Digit Symbol Score	1053	-0.0625815	0.0351153	0.0747211	General Cognitive Ability - g Score	1049	-0.0317138	0.0314746	0.313646	General Fluid Cognitive Ability - gf Score	1051	-0.0282275	0.0330957	0.393712	Logical Memory - Logical Memory Score	1060	0.0168569	0.0321734	0.600321	Non-Verbal Reasoning - Matrix Reasoning Score	1060	-0.065732	0.0312293	0.0353074	Verbal Reasoning - Verbal Total Score	1058	-0.018105	0.0308323	0.557063	Vocabulary - Vocabulary Score	1058	-0.0363528	0.0313357	0.246004
3520-58	TGFB3	Transforming growth factor beta-3 proprotein	Processing Speed - Digit Symbol Score	1053	-0.062801	0.0352389	0.0747254	General Cognitive Ability - g Score	1049	-0.0714064	0.0315043	0.0234171	General Fluid Cognitive Ability - gf Score	1051	-0.0570837	0.0332027	0.0855685	Logical Memory - Logical Memory Score	1060	-0.019735	0.032219	0.540188	Non-Verbal Reasoning - Matrix Reasoning Score	1060	-0.0800028	0.0312402	0.0104404	Verbal Reasoning - Verbal Total Score	1058	-0.0324372	0.0309033	0.293887	Vocabulary - Vocabulary Score	1058	-0.0822976	0.0313976	0.0087636
8427-118	RSPO3	R-spondin-3	Processing Speed - Digit Symbol Score	1053	-0.0621752	0.0349019	0.0748422	General Cognitive Ability - g Score	1049	-0.0396006	0.0312558	0.205161	General Fluid Cognitive Ability - gf Score	1051	-0.0333646	0.0328963	0.31047	Logical Memory - Logical Memory Score	1060	-0.00403205	0.0319373	0.899535	Non-Verbal Reasoning - Matrix Reasoning Score	1060	-0.059235	0.031004	0.0560614	Verbal Reasoning - Verbal Total Score	1058	-0.00184338	0.0306186	0.951993	Vocabulary - Vocabulary Score	1058	-0.052038	0.031201	0.0953495
5178-5	PDE7A	High affinity cAMP-specific 3',5'-cyclic phosphodiesterase 7A	Processing Speed - Digit Symbol Score	1053	-0.0626141	0.0351575	0.0749193	General Cognitive Ability - g Score	1049	-0.0660924	0.0314346	0.0355062	General Fluid Cognitive Ability - gf Score	1051	-0.0573787	0.0331155	0.0831517	Logical Memory - Logical Memory Score	1060	-0.0348702	0.0321662	0.278337	Non-Verbal Reasoning - Matrix Reasoning Score	1060	-0.0393496	0.0312753	0.208331	Verbal Reasoning - Verbal Total Score	1058	-0.0221184	0.0308614	0.473558	Vocabulary - Vocabulary Score	1058	-0.066799	0.0313739	0.033244
11351-233	NHEJ1	Non-homologous end-joining factor 1	Processing Speed - Digit Symbol Score	1053	-0.0612203	0.034392	0.0750639	General Cognitive Ability - g Score	1049	-0.0640829	0.0307279	0.0370245	General Fluid Cognitive Ability - gf Score	1051	-0.079586	0.0322926	0.0137194	Logical Memory - Logical Memory Score	1060	-0.0562671	0.0315123	0.07417	Non-Verbal Reasoning - Matrix Reasoning Score	1060	-0.0344617	0.0306792	0.261313	Verbal Reasoning - Verbal Total Score	1058	-0.0411487	0.0301814	0.172764	Vocabulary - Vocabulary Score	1058	-0.01326	0.0307739	0.666552
13580-2	UAP1	UDP-N-acetylhexosamine pyrophosphorylase	Processing Speed - Digit Symbol Score	1053	-0.0625487	0.0351398	0.0750768	General Cognitive Ability - g Score	1049	-0.0397414	0.0314817	0.206818	General Fluid Cognitive Ability - gf Score	1051	-0.0419713	0.0330888	0.20464	Logical Memory - Logical Memory Score	1060	-0.0259994	0.0322529	0.420179	Non-Verbal Reasoning - Matrix Reasoning Score	1060	-0.0731539	0.0312911	0.0193949	Verbal Reasoning - Verbal Total Score	1058	0.00339619	0.0309141	0.912521	Vocabulary - Vocabulary Score	1058	-0.0284639	0.0314187	0.364961
5231-79	PCSK9	Proprotein convertase subtilisin/kexin type 9	Processing Speed - Digit Symbol Score	1053	-0.0603027	0.0338805	0.075098	General Cognitive Ability - g Score	1049	-0.0429783	0.0303554	0.156824	General Fluid Cognitive Ability - gf Score	1051	-0.0463582	0.0319526	0.146823	Logical Memory - Logical Memory Score	1060	-0.0437847	0.0310267	0.158188	Non-Verbal Reasoning - Matrix Reasoning Score	1060	-0.0454953	0.0301679	0.131537	Verbal Reasoning - Verbal Total Score	1058	0.0046073	0.0298095	0.87717	Vocabulary - Vocabulary Score	1058	-0.0177946	0.0303921	0.558212
9082-25	SEL1L2	Protein sel-1 homolog 2	Processing Speed - Digit Symbol Score	1053	-0.0616638	0.0346467	0.0751102	General Cognitive Ability - g Score	1049	-0.0291507	0.0310204	0.347358	General Fluid Cognitive Ability - gf Score	1051	-0.0404307	0.0326354	0.215398	Logical Memory - Logical Memory Score	1060	0.0022993	0.0317237	0.942221	Non-Verbal Reasoning - Matrix Reasoning Score	1060	-0.0403945	0.0308309	0.19013	Verbal Reasoning - Verbal Total Score	1058	-0.0291012	0.0303919	0.3383	Vocabulary - Vocabulary Score	1058	-0.00348787	0.030933	0.910224
11934-9	INTS3	Integrator complex subunit 3	Processing Speed - Digit Symbol Score	1053	-0.0625299	0.0351425	0.0751869	General Cognitive Ability - g Score	1049	-0.0420452	0.031403	0.180606	General Fluid Cognitive Ability - gf Score	1051	-0.0390742	0.0330548	0.237165	Logical Memory - Logical Memory Score	1060	-0.0114889	0.0322284	0.721479	Non-Verbal Reasoning - Matrix Reasoning Score	1060	-0.038728	0.0313241	0.216323	Verbal Reasoning - Verbal Total Score	1058	-0.010153	0.0308431	0.742019	Vocabulary - Vocabulary Score	1058	-0.0344206	0.0314121	0.273177
8366-19	C1orf115	Uncharacterized protein C1orf115	Processing Speed - Digit Symbol Score	1053	-0.0622448	0.0350027	0.0753565	General Cognitive Ability - g Score	1049	-0.0276714	0.0313308	0.377127	General Fluid Cognitive Ability - gf Score	1051	-0.0365519	0.032962	0.267468	Logical Memory - Logical Memory Score	1060	0.00440692	0.0320996	0.890802	Non-Verbal Reasoning - Matrix Reasoning Score	1060	-0.0634518	0.0311563	0.041694	Verbal Reasoning - Verbal Total Score	1058	-0.0197687	0.0307385	0.520142	Vocabulary - Vocabulary Score	1058	-0.0110471	0.0312734	0.723907
18917-53	AMY2A	Pancreatic alpha-amylase	Processing Speed - Digit Symbol Score	1053	0.0627795	0.035306	0.0753784	General Cognitive Ability - g Score	1049	0.115344	0.0314218	0.000241776	General Fluid Cognitive Ability - gf Score	1051	0.0920299	0.0331276	0.00546879	Logical Memory - Logical Memory Score	1060	0.0530672	0.0323034	0.10043	Non-Verbal Reasoning - Matrix Reasoning Score	1060	0.0942334	0.0313187	0.00262235	Verbal Reasoning - Verbal Total Score	1058	0.0872106	0.0308574	0.00470971	Vocabulary - Vocabulary Score	1058	0.135135	0.0313741	1.65324e-05
14645-253	GSTA4	Glutathione S-transferase A4	Processing Speed - Digit Symbol Score	1053	-0.0615531	0.0347025	0.0761069	General Cognitive Ability - g Score	1049	-0.0415153	0.0310782	0.181604	General Fluid Cognitive Ability - gf Score	1051	-0.0530131	0.0326739	0.104699	Logical Memory - Logical Memory Score	1060	-0.00719006	0.0317633	0.820919	Non-Verbal Reasoning - Matrix Reasoning Score	1060	-0.051873	0.0308572	0.0927499	Verbal Reasoning - Verbal Total Score	1058	-0.0453624	0.0304153	0.135847	Vocabulary - Vocabulary Score	1058	-0.00887532	0.0309676	0.774418
13512-28	HNRNPR	Heterogeneous nuclear ribonucleoprotein R	Processing Speed - Digit Symbol Score	1053	-0.0625054	0.0352429	0.0761362	General Cognitive Ability - g Score	1049	-0.0491696	0.0314967	0.1185	General Fluid Cognitive Ability - gf Score	1051	-0.0496077	0.0331694	0.134761	Logical Memory - Logical Memory Score	1060	-0.00150842	0.0323137	0.962768	Non-Verbal Reasoning - Matrix Reasoning Score	1060	-0.0410206	0.031404	0.191478	Verbal Reasoning - Verbal Total Score	1058	-0.0382421	0.0309263	0.216251	Vocabulary - Vocabulary Score	1058	-0.0382897	0.0314181	0.222953
8905-20	KCNMB3	Calcium-activated potassium channel subunit beta-3	Processing Speed - Digit Symbol Score	1053	-0.0614916	0.0346885	0.0762819	General Cognitive Ability - g Score	1049	-0.0665789	0.0309765	0.0316076	General Fluid Cognitive Ability - gf Score	1051	-0.0674927	0.0326549	0.0387487	Logical Memory - Logical Memory Score	1060	-0.0268116	0.031758	0.398532	Non-Verbal Reasoning - Matrix Reasoning Score	1060	-0.0186681	0.0308878	0.545587	Verbal Reasoning - Verbal Total Score	1058	-0.0456584	0.030444	0.133679	Vocabulary - Vocabulary Score	1058	-0.0409254	0.0310461	0.187433
7849-3	QPCT	Glutaminyl-peptide cyclotransferase	Processing Speed - Digit Symbol Score	1053	-0.0619747	0.0349739	0.0763897	General Cognitive Ability - g Score	1049	-0.0244448	0.0314132	0.436469	General Fluid Cognitive Ability - gf Score	1051	-0.0258287	0.033009	0.433936	Logical Memory - Logical Memory Score	1060	0.0248855	0.0317694	0.433442	Non-Verbal Reasoning - Matrix Reasoning Score	1060	-0.00560413	0.0309219	0.856183	Verbal Reasoning - Verbal Total Score	1058	-0.0136836	0.0305678	0.654408	Vocabulary - Vocabulary Score	1058	-0.0145595	0.0314631	0.643545
5090-49	LILRB1	Leukocyte immunoglobulin-like receptor subfamily B member 1	Processing Speed - Digit Symbol Score	1053	-0.061473	0.0346982	0.0764531	General Cognitive Ability - g Score	1049	-0.0249453	0.0311937	0.42389	General Fluid Cognitive Ability - gf Score	1051	-0.0273052	0.0327809	0.404867	Logical Memory - Logical Memory Score	1060	-0.00551331	0.0316481	0.861703	Non-Verbal Reasoning - Matrix Reasoning Score	1060	-0.024284	0.0307756	0.430073	Verbal Reasoning - Verbal Total Score	1058	0.0107001	0.0304418	0.725219	Vocabulary - Vocabulary Score	1058	-0.0266924	0.0311772	0.391915
10064-12	RBBP9	Putative hydrolase RBBP9	Processing Speed - Digit Symbol Score	1053	-0.0610265	0.03445	0.0764857	General Cognitive Ability - g Score	1049	-0.0292238	0.0307901	0.342554	General Fluid Cognitive Ability - gf Score	1051	-0.0299075	0.0324263	0.35636	Logical Memory - Logical Memory Score	1060	-0.00959098	0.0315897	0.761424	Non-Verbal Reasoning - Matrix Reasoning Score	1060	-0.0495636	0.0306878	0.106291	Verbal Reasoning - Verbal Total Score	1058	0.00984993	0.0302407	0.744638	Vocabulary - Vocabulary Score	1058	-0.0257423	0.0307694	0.402805
12403-30	RAB39B	Ras-related protein Rab-39B	Processing Speed - Digit Symbol Score	1053	-0.061697	0.0348525	0.0766887	General Cognitive Ability - g Score	1049	-0.033016	0.0312106	0.290125	General Fluid Cognitive Ability - gf Score	1051	-0.0355599	0.0328457	0.27897	Logical Memory - Logical Memory Score	1060	0.00533783	0.0319323	0.867243	Non-Verbal Reasoning - Matrix Reasoning Score	1060	-0.0520175	0.0310138	0.0934963	Verbal Reasoning - Verbal Total Score	1058	-0.0189796	0.0306063	0.535178	Vocabulary - Vocabulary Score	1058	-0.0242252	0.0311603	0.436901
19294-26	CRIPT	Cysteine-rich PDZ-binding protein	Processing Speed - Digit Symbol Score	1053	-0.060912	0.0344179	0.0767645	General Cognitive Ability - g Score	1049	-0.0337097	0.0307807	0.273448	General Fluid Cognitive Ability - gf Score	1051	-0.0440718	0.0323916	0.173642	Logical Memory - Logical Memory Score	1060	-0.00842085	0.0316479	0.790178	Non-Verbal Reasoning - Matrix Reasoning Score	1060	-0.0277786	0.0307794	0.366787	Verbal Reasoning - Verbal Total Score	1058	-0.025915	0.0302969	0.392348	Vocabulary - Vocabulary Score	1058	-0.00713638	0.0307423	0.816433
3022-4	CTLA4	Cytotoxic T-lymphocyte protein 4	Processing Speed - Digit Symbol Score	1053	-0.062437	0.0352957	0.0768995	General Cognitive Ability - g Score	1049	-0.0333908	0.031591	0.290525	General Fluid Cognitive Ability - gf Score	1051	-0.0158413	0.0332299	0.633563	Logical Memory - Logical Memory Score	1060	0.0503407	0.0323386	0.119547	Non-Verbal Reasoning - Matrix Reasoning Score	1060	-0.0481336	0.0314633	0.126059	Verbal Reasoning - Verbal Total Score	1058	-0.0213359	0.0309837	0.491064	Vocabulary - Vocabulary Score	1058	-0.0541243	0.031464	0.0853965
13605-16	ANXA10	Annexin A10	Processing Speed - Digit Symbol Score	1053	-0.0611771	0.0345899	0.0769539	General Cognitive Ability - g Score	1049	-0.0339111	0.0309752	0.273613	General Fluid Cognitive Ability - gf Score	1051	-0.0359737	0.0325927	0.269708	Logical Memory - Logical Memory Score	1060	0.00690896	0.0317367	0.827666	Non-Verbal Reasoning - Matrix Reasoning Score	1060	-0.0419153	0.0308434	0.174155	Verbal Reasoning - Verbal Total Score	1058	-0.0248955	0.0304046	0.412896	Vocabulary - Vocabulary Score	1058	-0.0255693	0.0308843	0.407723
13498-1	MIOX	Inositol oxygenase	Processing Speed - Digit Symbol Score	1053	-0.0627188	0.0354819	0.0771235	General Cognitive Ability - g Score	1049	-0.0380911	0.0317693	0.230532	General Fluid Cognitive Ability - gf Score	1051	-0.0255777	0.0334473	0.44444	Logical Memory - Logical Memory Score	1060	0.0189315	0.0324566	0.5597	Non-Verbal Reasoning - Matrix Reasoning Score	1060	-0.0617964	0.0315117	0.0498716	Verbal Reasoning - Verbal Total Score	1058	-0.0109297	0.0311117	0.72536	Vocabulary - Vocabulary Score	1058	-0.0619392	0.0315705	0.0497705
18308-30	STXBP6	Syntaxin-binding protein 6	Processing Speed - Digit Symbol Score	1053	-0.0613774	0.0347256	0.0771452	General Cognitive Ability - g Score	1049	-0.0121201	0.0310801	0.696565	General Fluid Cognitive Ability - gf Score	1051	-0.0168879	0.032774	0.606355	Logical Memory - Logical Memory Score	1060	0.0121082	0.0318041	0.703417	Non-Verbal Reasoning - Matrix Reasoning Score	1060	-0.00568449	0.0309299	0.854181	Verbal Reasoning - Verbal Total Score	1058	0.012224	0.0305241	0.68881	Vocabulary - Vocabulary Score	1058	-0.0051624	0.0310366	0.867895
13103-125	CSH1|CSH2	Chorionic somatomammotropin hormone 2|Chorionic somatomammotropin hormone 1	Processing Speed - Digit Symbol Score	1053	-0.0611878	0.0346262	0.0772121	General Cognitive Ability - g Score	1049	-0.0327638	0.0309934	0.290457	General Fluid Cognitive Ability - gf Score	1051	-0.0392001	0.0326171	0.229431	Logical Memory - Logical Memory Score	1060	-0.00185899	0.031771	0.953341	Non-Verbal Reasoning - Matrix Reasoning Score	1060	-0.0333363	0.0308829	0.280392	Verbal Reasoning - Verbal Total Score	1058	-0.0151886	0.0304413	0.617817	Vocabulary - Vocabulary Score	1058	-0.0168773	0.0309786	0.585887
12595-11	TMOD1	Tropomodulin-1	Processing Speed - Digit Symbol Score	1053	-0.0601249	0.0340354	0.0773049	General Cognitive Ability - g Score	1049	-0.0380196	0.0304969	0.212519	General Fluid Cognitive Ability - gf Score	1051	-0.0533229	0.0320613	0.0962819	Logical Memory - Logical Memory Score	1060	-0.0274855	0.0311307	0.377287	Non-Verbal Reasoning - Matrix Reasoning Score	1060	-0.0200154	0.0302794	0.508597	Verbal Reasoning - Verbal Total Score	1058	-0.0277112	0.0298639	0.353451	Vocabulary - Vocabulary Score	1058	-0.0043483	0.0304463	0.886433
10396-6	MCL1	Induced myeloid leukemia cell differentiation protein Mcl-1	Processing Speed - Digit Symbol Score	1053	-0.0621362	0.0351838	0.0773879	General Cognitive Ability - g Score	1049	-0.0563901	0.03139	0.0724253	General Fluid Cognitive Ability - gf Score	1051	-0.0447137	0.0330879	0.17658	Logical Memory - Logical Memory Score	1060	0.00117599	0.0322919	0.97095	Non-Verbal Reasoning - Matrix Reasoning Score	1060	-0.0696076	0.0313439	0.0263668	Verbal Reasoning - Verbal Total Score	1058	-0.0284941	0.0308882	0.356273	Vocabulary - Vocabulary Score	1058	-0.0657523	0.0313041	0.0356905
6961-14	IGFL3	Insulin growth factor-like family member 3	Processing Speed - Digit Symbol Score	1053	-0.0610192	0.0345535	0.0774071	General Cognitive Ability - g Score	1049	-0.0263821	0.0309706	0.394302	General Fluid Cognitive Ability - gf Score	1051	-0.0378227	0.0325291	0.244937	Logical Memory - Logical Memory Score	1060	0.00820951	0.0316506	0.795342	Non-Verbal Reasoning - Matrix Reasoning Score	1060	-0.0350899	0.0307711	0.25414	Verbal Reasoning - Verbal Total Score	1058	-0.0331229	0.0302951	0.274243	Vocabulary - Vocabulary Score	1058	-0.00221434	0.0308559	0.94279
13541-1	MYCT1	Myc target protein 1	Processing Speed - Digit Symbol Score	1053	-0.0615725	0.034869	0.0774258	General Cognitive Ability - g Score	1049	-0.0286967	0.0312073	0.357808	General Fluid Cognitive Ability - gf Score	1051	-0.0286352	0.0328533	0.383422	Logical Memory - Logical Memory Score	1060	0.0146148	0.0320047	0.647925	Non-Verbal Reasoning - Matrix Reasoning Score	1060	-0.0465992	0.0310974	0.134006	Verbal Reasoning - Verbal Total Score	1058	-0.0138252	0.0306616	0.652063	Vocabulary - Vocabulary Score	1058	-0.0240682	0.0311931	0.440359
12616-45	NRBP1	Nuclear receptor-binding protein	Processing Speed - Digit Symbol Score	1053	-0.0601748	0.0340939	0.0775686	General Cognitive Ability - g Score	1049	-0.0098733	0.0305189	0.746306	General Fluid Cognitive Ability - gf Score	1051	-0.027551	0.0321453	0.391402	Logical Memory - Logical Memory Score	1060	0.0207482	0.031243	0.506633	Non-Verbal Reasoning - Matrix Reasoning Score	1060	0.00739344	0.0303928	0.807802	Verbal Reasoning - Verbal Total Score	1058	-0.0219425	0.0299552	0.463857	Vocabulary - Vocabulary Score	1058	0.0219565	0.0304278	0.470544
8380-244	DLK1	Protein delta homolog 1	Processing Speed - Digit Symbol Score	1053	-0.0617308	0.0349829	0.0776309	General Cognitive Ability - g Score	1049	-0.0345354	0.0313145	0.270089	General Fluid Cognitive Ability - gf Score	1051	-0.0352182	0.0329687	0.285416	Logical Memory - Logical Memory Score	1060	0.00392436	0.0320549	0.902561	Non-Verbal Reasoning - Matrix Reasoning Score	1060	-0.0638704	0.0311158	0.0401046	Verbal Reasoning - Verbal Total Score	1058	-0.0191995	0.0307178	0.531952	Vocabulary - Vocabulary Score	1058	-0.0291138	0.0312224	0.351097
12813-18	EHBP1	EH domain-binding protein 1	Processing Speed - Digit Symbol Score	1053	-0.0613047	0.0347427	0.0776421	General Cognitive Ability - g Score	1049	-0.0351847	0.0311634	0.258881	General Fluid Cognitive Ability - gf Score	1051	-0.0404188	0.0327952	0.217777	Logical Memory - Logical Memory Score	1060	-0.016748	0.0317085	0.59737	Non-Verbal Reasoning - Matrix Reasoning Score	1060	-0.064735	0.0307766	0.035432	Verbal Reasoning - Verbal Total Score	1058	-0.00592386	0.0304756	0.845878	Vocabulary - Vocabulary Score	1058	-0.0247204	0.0311001	0.426692
13532-25	CNEP1R1	Nuclear envelope phosphatase-regulatory subunit 1	Processing Speed - Digit Symbol Score	1053	-0.0617567	0.035	0.0776519	General Cognitive Ability - g Score	1049	-0.0445634	0.0312913	0.154404	General Fluid Cognitive Ability - gf Score	1051	-0.0399576	0.0329692	0.225526	Logical Memory - Logical Memory Score	1060	0.00812042	0.0321122	0.800364	Non-Verbal Reasoning - Matrix Reasoning Score	1060	-0.0375448	0.0312115	0.229009	Verbal Reasoning - Verbal Total Score	1058	-0.0300076	0.0307512	0.329153	Vocabulary - Vocabulary Score	1058	-0.0513525	0.0311834	0.0996007
10008-43	GUCA1A	Guanylyl cyclase-activating protein 1	Processing Speed - Digit Symbol Score	1053	-0.0617453	0.0349992	0.0776996	General Cognitive Ability - g Score	1049	-0.0489374	0.0313015	0.117954	General Fluid Cognitive Ability - gf Score	1051	-0.0448314	0.0329576	0.173743	Logical Memory - Logical Memory Score	1060	-0.0212997	0.0320869	0.506809	Non-Verbal Reasoning - Matrix Reasoning Score	1060	-0.0534129	0.0311672	0.0865743	Verbal Reasoning - Verbal Total Score	1058	-0.010499	0.0307481	0.732764	Vocabulary - Vocabulary Score	1058	-0.0451819	0.031292	0.148773
19153-53	MPPED2	Metallophosphoesterase MPPED2	Processing Speed - Digit Symbol Score	1053	-0.0618929	0.0350839	0.077708	General Cognitive Ability - g Score	1049	-0.0336181	0.0314156	0.284571	General Fluid Cognitive Ability - gf Score	1051	-0.0355455	0.0330608	0.282304	Logical Memory - Logical Memory Score	1060	0.0115655	0.0322626	0.719984	Non-Verbal Reasoning - Matrix Reasoning Score	1060	-0.0377693	0.0313562	0.228387	Verbal Reasoning - Verbal Total Score	1058	-0.0258902	0.0309076	0.402219	Vocabulary - Vocabulary Score	1058	-0.0235547	0.0314517	0.453907
12705-9	HERC1	Probable E3 ubiquitin-protein ligase HERC1	Processing Speed - Digit Symbol Score	1053	-0.0612987	0.0347488	0.0777234	General Cognitive Ability - g Score	1049	-0.061618	0.0310061	0.0468909	General Fluid Cognitive Ability - gf Score	1051	-0.0597992	0.0326387	0.066928	Logical Memory - Logical Memory Score	1060	-0.0392007	0.0318543	0.218464	Non-Verbal Reasoning - Matrix Reasoning Score	1060	-0.0425756	0.0309833	0.169395	Verbal Reasoning - Verbal Total Score	1058	-0.0220481	0.0304691	0.469298	Vocabulary - Vocabulary Score	1058	-0.0493936	0.0309956	0.111033
3181-50	CTSS	Cathepsin S	Processing Speed - Digit Symbol Score	1053	-0.0612184	0.0347222	0.077885	General Cognitive Ability - g Score	1049	-0.0197076	0.0312412	0.528158	General Fluid Cognitive Ability - gf Score	1051	-0.016451	0.0328245	0.616244	Logical Memory - Logical Memory Score	1060	0.0253122	0.0317264	0.424971	Non-Verbal Reasoning - Matrix Reasoning Score	1060	-0.0210826	0.0308607	0.49451	Verbal Reasoning - Verbal Total Score	1058	-0.00214053	0.0305327	0.944109	Vocabulary - Vocabulary Score	1058	-0.023396	0.0312591	0.454186
17326-44	DUSP23	Dual specificity protein phosphatase 23	Processing Speed - Digit Symbol Score	1053	-0.06175	0.0350289	0.0779295	General Cognitive Ability - g Score	1049	-0.0413532	0.0313452	0.187074	General Fluid Cognitive Ability - gf Score	1051	-0.0341319	0.0329996	0.300991	Logical Memory - Logical Memory Score	1060	-0.0141519	0.0321499	0.659803	Non-Verbal Reasoning - Matrix Reasoning Score	1060	-0.0658864	0.0312089	0.0347598	Verbal Reasoning - Verbal Total Score	1058	0.000143072	0.0308016	0.996294	Vocabulary - Vocabulary Score	1058	-0.0481106	0.0312535	0.123714
5758-49	KLK9	Kallikrein-9	Processing Speed - Digit Symbol Score	1053	-0.061616	0.0349664	0.0780441	General Cognitive Ability - g Score	1049	-0.0360009	0.0313148	0.25029	General Fluid Cognitive Ability - gf Score	1051	-0.0361544	0.0329627	0.272717	Logical Memory - Logical Memory Score	1060	-0.0137707	0.0320033	0.666985	Non-Verbal Reasoning - Matrix Reasoning Score	1060	-0.0436253	0.0310959	0.160638	Verbal Reasoning - Verbal Total Score	1058	-0.00201459	0.0306897	0.947661	Vocabulary - Vocabulary Score	1058	-0.0310847	0.0312487	0.319857
17341-89	ACAT2	Acetyl-CoA acetyltransferase, cytosolic	Processing Speed - Digit Symbol Score	1053	-0.0613206	0.0348016	0.0780687	General Cognitive Ability - g Score	1049	-0.0376415	0.0311866	0.22744	General Fluid Cognitive Ability - gf Score	1051	-0.0395667	0.0328481	0.228383	Logical Memory - Logical Memory Score	1060	-0.00732496	0.0318974	0.81837	Non-Verbal Reasoning - Matrix Reasoning Score	1060	-0.0236208	0.0310113	0.446249	Verbal Reasoning - Verbal Total Score	1058	-0.0072297	0.0306452	0.813497	Vocabulary - Vocabulary Score	1058	-0.025371	0.0312439	0.416774
11289-31	CSNK1D	Casein kinase I isoform delta	Processing Speed - Digit Symbol Score	1053	-0.0617936	0.0350758	0.0781173	General Cognitive Ability - g Score	1049	-0.0394635	0.0313938	0.208736	General Fluid Cognitive Ability - gf Score	1051	-0.0407258	0.0330431	0.217759	Logical Memory - Logical Memory Score	1060	-0.00293597	0.0320941	0.927111	Non-Verbal Reasoning - Matrix Reasoning Score	1060	-0.0354676	0.0311911	0.255494	Verbal Reasoning - Verbal Total Score	1058	-0.0185059	0.0307657	0.5475	Vocabulary - Vocabulary Score	1058	-0.0285811	0.0313738	0.362303
19523-215	PARK7	Protein/nucleic acid deglycase DJ-1	Processing Speed - Digit Symbol Score	1053	-0.0610383	0.0346552	0.0781873	General Cognitive Ability - g Score	1049	-0.0343084	0.0310018	0.26844	General Fluid Cognitive Ability - gf Score	1051	-0.0427948	0.0326645	0.190151	Logical Memory - Logical Memory Score	1060	-8.85953e-05	0.0317334	0.997772	Non-Verbal Reasoning - Matrix Reasoning Score	1060	-0.0237078	0.0308514	0.442218	Verbal Reasoning - Verbal Total Score	1058	-0.0233217	0.0304305	0.443443	Vocabulary - Vocabulary Score	1058	-0.0140766	0.030973	0.649482
11212-7	TXNDC5	Thioredoxin domain-containing protein 5	Processing Speed - Digit Symbol Score	1053	-0.0607824	0.0345297	0.0783577	General Cognitive Ability - g Score	1049	-0.0327328	0.0309066	0.28956	General Fluid Cognitive Ability - gf Score	1051	-0.0235683	0.032562	0.46919	Logical Memory - Logical Memory Score	1060	0.0206436	0.0316443	0.514166	Non-Verbal Reasoning - Matrix Reasoning Score	1060	-0.0542973	0.0307333	0.0772744	Verbal Reasoning - Verbal Total Score	1058	-0.00544422	0.0303597	0.857683	Vocabulary - Vocabulary Score	1058	-0.0417617	0.0309207	0.176822
4129-72	CFB	Complement factor B	Processing Speed - Digit Symbol Score	1053	-0.0609226	0.0346295	0.0785314	General Cognitive Ability - g Score	1049	-0.0830841	0.0309825	0.0073261	General Fluid Cognitive Ability - gf Score	1051	-0.0707043	0.0326209	0.0302005	Logical Memory - Logical Memory Score	1060	-0.0414696	0.0316343	0.18989	Non-Verbal Reasoning - Matrix Reasoning Score	1060	-0.0829774	0.030682	0.00684205	Verbal Reasoning - Verbal Total Score	1058	-0.0417444	0.0303753	0.169352	Vocabulary - Vocabulary Score	1058	-0.0745135	0.0309073	0.0159146
13027-20	CBX7	Chromobox protein homolog 7	Processing Speed - Digit Symbol Score	1053	-0.0616682	0.0350559	0.0785535	General Cognitive Ability - g Score	1049	-0.0299392	0.0313977	0.340312	General Fluid Cognitive Ability - gf Score	1051	-0.0416368	0.033049	0.207723	Logical Memory - Logical Memory Score	1060	-0.0189879	0.0320827	0.553955	Non-Verbal Reasoning - Matrix Reasoning Score	1060	-0.0301085	0.0311908	0.334394	Verbal Reasoning - Verbal Total Score	1058	-0.00803326	0.0307819	0.794113	Vocabulary - Vocabulary Score	1058	-0.005047	0.0313628	0.872154
17797-1	CUL1	Cullin-1	Processing Speed - Digit Symbol Score	1053	-0.0612428	0.0348179	0.0785868	General Cognitive Ability - g Score	1049	-0.0329895	0.0311557	0.289664	General Fluid Cognitive Ability - gf Score	1051	-0.0352736	0.0328333	0.282677	Logical Memory - Logical Memory Score	1060	-0.0144371	0.0319005	0.65086	Non-Verbal Reasoning - Matrix Reasoning Score	1060	-0.0538639	0.0309818	0.0821113	Verbal Reasoning - Verbal Total Score	1058	-0.000214883	0.0306098	0.994399	Vocabulary - Vocabulary Score	1058	-0.0281913	0.0311202	0.364997
8989-40	SCUBE1	Signal peptide, CUB and EGF-like domain-containing protein 1	Processing Speed - Digit Symbol Score	1053	-0.0571266	0.0324788	0.0785962	General Cognitive Ability - g Score	1049	-0.0342696	0.029211	0.240726	General Fluid Cognitive Ability - gf Score	1051	-0.0269005	0.0307036	0.380956	Logical Memory - Logical Memory Score	1060	-0.0167649	0.0295767	0.570831	Non-Verbal Reasoning - Matrix Reasoning Score	1060	-0.00783715	0.0287735	0.785335	Verbal Reasoning - Verbal Total Score	1058	0.0138251	0.0284789	0.627358	Vocabulary - Vocabulary Score	1058	-0.0399028	0.0291519	0.171065
3852-19	DNAJB1	DnaJ homolog subfamily B member 1	Processing Speed - Digit Symbol Score	1053	-0.0613924	0.0349128	0.0786705	General Cognitive Ability - g Score	1049	-0.0570051	0.0311701	0.0674236	General Fluid Cognitive Ability - gf Score	1051	-0.0657004	0.0328243	0.0453302	Logical Memory - Logical Memory Score	1060	-0.0369954	0.0320017	0.247663	Non-Verbal Reasoning - Matrix Reasoning Score	1060	-0.0422055	0.0311141	0.174949	Verbal Reasoning - Verbal Total Score	1058	-0.0337334	0.0306546	0.271143	Vocabulary - Vocabulary Score	1058	-0.0271935	0.0312508	0.384207
9889-42	AFAP1L1	Actin filament-associated protein 1-like 1	Processing Speed - Digit Symbol Score	1053	-0.0618569	0.0351797	0.0786941	General Cognitive Ability - g Score	1049	-0.0286258	0.0314347	0.362484	General Fluid Cognitive Ability - gf Score	1051	-0.0315956	0.0330702	0.33937	Logical Memory - Logical Memory Score	1060	0.0356245	0.0323313	0.270523	Non-Verbal Reasoning - Matrix Reasoning Score	1060	-0.00438938	0.0314728	0.889082	Verbal Reasoning - Verbal Total Score	1058	-0.0415041	0.0309036	0.179266	Vocabulary - Vocabulary Score	1058	-0.01941	0.031459	0.537239
3235-50	WFIKKN2	WAP, Kazal, immunoglobulin, Kunitz and NTR domain-containing protein 2	Processing Speed - Digit Symbol Score	1053	0.0606494	0.0345064	0.0788108	General Cognitive Ability - g Score	1049	0.111755	0.0308412	0.000290583	General Fluid Cognitive Ability - gf Score	1051	0.0953651	0.032489	0.00333223	Logical Memory - Logical Memory Score	1060	0.0615289	0.0314127	0.0501444	Non-Verbal Reasoning - Matrix Reasoning Score	1060	0.0453711	0.0305754	0.137834	Verbal Reasoning - Verbal Total Score	1058	0.0827513	0.0301707	0.00609235	Vocabulary - Vocabulary Score	1058	0.111025	0.030835	0.000317478
11364-18	MFN1	Mitofusin-1	Processing Speed - Digit Symbol Score	1053	-0.0620449	0.0353084	0.0788787	General Cognitive Ability - g Score	1049	-0.0606938	0.0316281	0.0549869	General Fluid Cognitive Ability - gf Score	1051	-0.0607153	0.0332828	0.0681176	Logical Memory - Logical Memory Score	1060	-0.0224866	0.0322457	0.485583	Non-Verbal Reasoning - Matrix Reasoning Score	1060	-0.0645148	0.0313005	0.0392896	Verbal Reasoning - Verbal Total Score	1058	-0.038479	0.0309554	0.213851	Vocabulary - Vocabulary Score	1058	-0.0402152	0.0316153	0.203367
10933-107	CALN1	Calcium-binding protein 8	Processing Speed - Digit Symbol Score	1053	-0.0611386	0.0347993	0.078936	General Cognitive Ability - g Score	1049	-0.0436574	0.0311316	0.160811	General Fluid Cognitive Ability - gf Score	1051	-0.0474338	0.0327616	0.147659	Logical Memory - Logical Memory Score	1060	-0.0158595	0.0319043	0.619122	Non-Verbal Reasoning - Matrix Reasoning Score	1060	-0.0474545	0.0309991	0.12581	Verbal Reasoning - Verbal Total Score	1058	-0.0220652	0.0305687	0.470403	Vocabulary - Vocabulary Score	1058	-0.0300723	0.0310967	0.333516
8357-43	SULT4A1	Sulfotransferase 4A1	Processing Speed - Digit Symbol Score	1053	-0.0617996	0.0352061	0.0791966	General Cognitive Ability - g Score	1049	-0.0396145	0.0314855	0.208325	General Fluid Cognitive Ability - gf Score	1051	-0.0473311	0.0331543	0.153407	Logical Memory - Logical Memory Score	1060	-0.0283232	0.0322266	0.379468	Non-Verbal Reasoning - Matrix Reasoning Score	1060	-0.0221056	0.0313451	0.480665	Verbal Reasoning - Verbal Total Score	1058	-0.00902377	0.030896	0.770234	Vocabulary - Vocabulary Score	1058	-0.02118	0.0314391	0.500512
18409-61	ARF5	ADP-ribosylation factor 5	Processing Speed - Digit Symbol Score	1053	-0.0611663	0.0348513	0.0792477	General Cognitive Ability - g Score	1049	-0.0300635	0.031106	0.333802	General Fluid Cognitive Ability - gf Score	1051	-0.0357121	0.0328114	0.276416	Logical Memory - Logical Memory Score	1060	-0.0174324	0.0319519	0.585353	Non-Verbal Reasoning - Matrix Reasoning Score	1060	-0.032366	0.0310698	0.297542	Verbal Reasoning - Verbal Total Score	1058	0.00112656	0.0306043	0.970636	Vocabulary - Vocabulary Score	1058	-0.0301472	0.0309885	0.330627
4886-3	CCL7	C-C motif chemokine 7	Processing Speed - Digit Symbol Score	1053	-0.0611419	0.0348458	0.0793208	General Cognitive Ability - g Score	1049	-0.00272149	0.0312874	0.930685	General Fluid Cognitive Ability - gf Score	1051	-0.00789646	0.0329266	0.81047	Logical Memory - Logical Memory Score	1060	0.0269366	0.0317342	0.395981	Non-Verbal Reasoning - Matrix Reasoning Score	1060	-0.00198371	0.0308754	0.948772	Verbal Reasoning - Verbal Total Score	1058	0.0133098	0.030526	0.662827	Vocabulary - Vocabulary Score	1058	-0.00855167	0.0312241	0.784176
5963-9	DMKN	Dermokine	Processing Speed - Digit Symbol Score	1053	-0.0612486	0.0349272	0.079498	General Cognitive Ability - g Score	1049	-0.0293642	0.0312638	0.347607	General Fluid Cognitive Ability - gf Score	1051	-0.0270157	0.0329583	0.412391	Logical Memory - Logical Memory Score	1060	0.00684037	0.0320647	0.83107	Non-Verbal Reasoning - Matrix Reasoning Score	1060	-0.025223	0.0311722	0.41843	Verbal Reasoning - Verbal Total Score	1058	0.00463235	0.0307824	0.88038	Vocabulary - Vocabulary Score	1058	-0.025049	0.0313573	0.42439
15482-12	A2ML1	Alpha-2-macroglobulin-like protein 1	Processing Speed - Digit Symbol Score	1053	-0.0618386	0.0352865	0.0796922	General Cognitive Ability - g Score	1049	0.0190714	0.031613	0.546324	General Fluid Cognitive Ability - gf Score	1051	0.00686347	0.0332543	0.836484	Logical Memory - Logical Memory Score	1060	0.0450207	0.032314	0.163552	Non-Verbal Reasoning - Matrix Reasoning Score	1060	0.00301651	0.0314668	0.923629	Verbal Reasoning - Verbal Total Score	1058	0.0213969	0.0309819	0.489801	Vocabulary - Vocabulary Score	1058	0.0182894	0.0314624	0.561032
13573-5	ARPC3	Actin-related protein 2/3 complex subunit 3	Processing Speed - Digit Symbol Score	1053	-0.0603306	0.0344533	0.0799312	General Cognitive Ability - g Score	1049	-0.0369248	0.0308302	0.231041	General Fluid Cognitive Ability - gf Score	1051	-0.0398621	0.0324693	0.219565	Logical Memory - Logical Memory Score	1060	0.00479265	0.0315548	0.879279	Non-Verbal Reasoning - Matrix Reasoning Score	1060	-0.0476141	0.0306543	0.120361	Verbal Reasoning - Verbal Total Score	1058	-0.0260571	0.0302454	0.38895	Vocabulary - Vocabulary Score	1058	-0.0255183	0.0307687	0.406902
9849-13	APEX1	DNA-(apurinic or apyrimidinic site) lyase	Processing Speed - Digit Symbol Score	1053	-0.0605287	0.0345685	0.0799492	General Cognitive Ability - g Score	1049	-0.038891	0.0308702	0.207733	General Fluid Cognitive Ability - gf Score	1051	-0.0447334	0.0325398	0.169215	Logical Memory - Logical Memory Score	1060	-0.00737379	0.0316867	0.815987	Non-Verbal Reasoning - Matrix Reasoning Score	1060	-0.0237607	0.0308142	0.440649	Verbal Reasoning - Verbal Total Score	1058	-0.0245358	0.0303405	0.418698	Vocabulary - Vocabulary Score	1058	-0.0257274	0.030798	0.403515
7944-1	KIR3DL3	Killer cell immunoglobulin-like receptor 3DL3	Processing Speed - Digit Symbol Score	1053	-0.0612587	0.0349981	0.0800588	General Cognitive Ability - g Score	1049	-0.021397	0.0313178	0.494467	General Fluid Cognitive Ability - gf Score	1051	-0.023576	0.0329361	0.474108	Logical Memory - Logical Memory Score	1060	0.00491431	0.0321435	0.878488	Non-Verbal Reasoning - Matrix Reasoning Score	1060	-0.0511593	0.0312331	0.101426	Verbal Reasoning - Verbal Total Score	1058	0.00320848	0.0307517	0.916903	Vocabulary - Vocabulary Score	1058	-0.0175165	0.0312712	0.575379
5462-62	FCN3	Ficolin-3	Processing Speed - Digit Symbol Score	1053	-0.0610681	0.0349132	0.0802669	General Cognitive Ability - g Score	1049	-0.00169953	0.0313317	0.956741	General Fluid Cognitive Ability - gf Score	1051	-0.0142423	0.0329616	0.665677	Logical Memory - Logical Memory Score	1060	0.0154891	0.0320163	0.628536	Non-Verbal Reasoning - Matrix Reasoning Score	1060	-0.0366202	0.0311172	0.239257	Verbal Reasoning - Verbal Total Score	1058	0.00299111	0.0307426	0.922492	Vocabulary - Vocabulary Score	1058	0.017887	0.0313384	0.568155
7006-4	COL25A1	Collagen alpha-1(XXV) chain	Processing Speed - Digit Symbol Score	1053	-0.0615804	0.0352287	0.0804608	General Cognitive Ability - g Score	1049	-0.0548804	0.0314486	0.0809706	General Fluid Cognitive Ability - gf Score	1051	-0.0478909	0.0331062	0.148014	Logical Memory - Logical Memory Score	1060	-0.0299648	0.03234	0.354157	Non-Verbal Reasoning - Matrix Reasoning Score	1060	-0.0519971	0.0314348	0.0981029	Verbal Reasoning - Verbal Total Score	1058	-0.00806587	0.0309404	0.794331	Vocabulary - Vocabulary Score	1058	-0.0528142	0.0314171	0.0927509
12476-50	TIGAR	Fructose-2,6-bisphosphatase TIGAR	Processing Speed - Digit Symbol Score	1053	-0.0615183	0.0351994	0.0805143	General Cognitive Ability - g Score	1049	-0.0255908	0.0315798	0.417737	General Fluid Cognitive Ability - gf Score	1051	-0.018685	0.0332469	0.574112	Logical Memory - Logical Memory Score	1060	-0.00541965	0.0321565	0.866159	Non-Verbal Reasoning - Matrix Reasoning Score	1060	-0.0547064	0.0312281	0.0798022	Verbal Reasoning - Verbal Total Score	1058	0.0248474	0.0308824	0.421062	Vocabulary - Vocabulary Score	1058	-0.0403095	0.0314956	0.2006
7059-14	LILRA6	Leukocyte immunoglobulin-like receptor subfamily A member 6	Processing Speed - Digit Symbol Score	1053	-0.0620834	0.0355307	0.0805827	General Cognitive Ability - g Score	1049	-0.0428482	0.0318828	0.178971	General Fluid Cognitive Ability - gf Score	1051	-0.0597462	0.0335097	0.0745942	Logical Memory - Logical Memory Score	1060	-0.000122563	0.0324474	0.996986	Non-Verbal Reasoning - Matrix Reasoning Score	1060	-0.0301869	0.0315419	0.338546	Verbal Reasoning - Verbal Total Score	1058	-0.0613826	0.0311224	0.0485756	Vocabulary - Vocabulary Score	1058	-0.000277703	0.0318267	0.993038
13568-30	PSMD4	26S proteasome non-ATPase regulatory subunit 4	Processing Speed - Digit Symbol Score	1053	-0.0611967	0.0350296	0.080637	General Cognitive Ability - g Score	1049	-0.0383017	0.0313234	0.221412	General Fluid Cognitive Ability - gf Score	1051	-0.0402535	0.0330046	0.222604	Logical Memory - Logical Memory Score	1060	-0.0116362	0.0320994	0.716975	Non-Verbal Reasoning - Matrix Reasoning Score	1060	-0.0184967	0.0312141	0.553465	Verbal Reasoning - Verbal Total Score	1058	-0.00864147	0.0307729	0.778853	Vocabulary - Vocabulary Score	1058	-0.0291295	0.031287	0.351831
6409-57	ADGRF5	Adhesion G protein-coupled receptor F5	Processing Speed - Digit Symbol Score	1053	-0.0614474	0.0351749	0.0806525	General Cognitive Ability - g Score	1049	-0.0225242	0.0316775	0.477055	General Fluid Cognitive Ability - gf Score	1051	-0.0175123	0.0332606	0.598528	Logical Memory - Logical Memory Score	1060	-0.0135827	0.0319116	0.670373	Non-Verbal Reasoning - Matrix Reasoning Score	1060	-0.0592616	0.0310188	0.0560679	Verbal Reasoning - Verbal Total Score	1058	0.0357331	0.0307404	0.245066	Vocabulary - Vocabulary Score	1058	-0.0347209	0.0316361	0.272419
15511-37	NPTXR	Neuronal pentraxin receptor	Processing Speed - Digit Symbol Score	1053	0.0604013	0.0345774	0.0806647	General Cognitive Ability - g Score	1049	0.0827628	0.0309708	0.00753377	General Fluid Cognitive Ability - gf Score	1051	0.087743	0.0325485	0.00702277	Logical Memory - Logical Memory Score	1060	0.0425771	0.031522	0.176788	Non-Verbal Reasoning - Matrix Reasoning Score	1060	0.0451249	0.0306473	0.140914	Verbal Reasoning - Verbal Total Score	1058	0.0783125	0.0302275	0.0095762	Vocabulary - Vocabulary Score	1058	0.0491723	0.0309341	0.111929
18297-8	MRAS	Ras-related protein M-Ras	Processing Speed - Digit Symbol Score	1053	-0.0611227	0.0349913	0.0806728	General Cognitive Ability - g Score	1049	-0.0459684	0.0312968	0.141889	General Fluid Cognitive Ability - gf Score	1051	-0.0503775	0.032952	0.12631	Logical Memory - Logical Memory Score	1060	-0.0293049	0.0320483	0.360508	Non-Verbal Reasoning - Matrix Reasoning Score	1060	-0.0591805	0.0311297	0.05729	Verbal Reasoning - Verbal Total Score	1058	-0.0171578	0.030729	0.576599	Vocabulary - Vocabulary Score	1058	-0.0274713	0.0312546	0.379428
11638-42	B3GALT2	Beta-1,3-galactosyltransferase 2	Processing Speed - Digit Symbol Score	1053	-0.0614691	0.0351933	0.0807044	General Cognitive Ability - g Score	1049	-0.0412837	0.0315142	0.190194	General Fluid Cognitive Ability - gf Score	1051	-0.045305	0.033172	0.172015	Logical Memory - Logical Memory Score	1060	-0.0238924	0.0321659	0.45761	Non-Verbal Reasoning - Matrix Reasoning Score	1060	-0.0448963	0.0312571	0.150902	Verbal Reasoning - Verbal Total Score	1058	-0.00840365	0.0308723	0.785463	Vocabulary - Vocabulary Score	1058	-0.027108	0.0314881	0.389294
12453-161	NXF1	Nuclear RNA export factor 1	Processing Speed - Digit Symbol Score	1053	-0.0610912	0.0349852	0.0807757	General Cognitive Ability - g Score	1049	-0.0476726	0.0312986	0.12772	General Fluid Cognitive Ability - gf Score	1051	-0.0450874	0.032957	0.171292	Logical Memory - Logical Memory Score	1060	-0.00830877	0.0320319	0.795334	Non-Verbal Reasoning - Matrix Reasoning Score	1060	-0.0315803	0.0311361	0.310455	Verbal Reasoning - Verbal Total Score	1058	-0.0225748	0.0307001	0.462135	Vocabulary - Vocabulary Score	1058	-0.0404993	0.0312702	0.195271
5751-14	LETMD1	LETM1 domain-containing protein 1	Processing Speed - Digit Symbol Score	1053	-0.0615651	0.0352728	0.0809152	General Cognitive Ability - g Score	1049	-0.0540658	0.0315351	0.0864436	General Fluid Cognitive Ability - gf Score	1051	-0.0525992	0.0331961	0.11308	Logical Memory - Logical Memory Score	1060	-0.0362195	0.0323082	0.262261	Non-Verbal Reasoning - Matrix Reasoning Score	1060	-0.058406	0.031389	0.0627841	Verbal Reasoning - Verbal Total Score	1058	-0.0112635	0.0309626	0.716025	Vocabulary - Vocabulary Score	1058	-0.0425918	0.0314617	0.175812
11263-57	CASQ1	Calsequestrin-1	Processing Speed - Digit Symbol Score	1053	-0.0609706	0.034934	0.0809307	General Cognitive Ability - g Score	1049	-0.0468482	0.0313136	0.134629	General Fluid Cognitive Ability - gf Score	1051	-0.0423725	0.0329391	0.198307	Logical Memory - Logical Memory Score	1060	-0.00852451	0.032061	0.790328	Non-Verbal Reasoning - Matrix Reasoning Score	1060	-0.0799489	0.0310822	0.0101062	Verbal Reasoning - Verbal Total Score	1058	-0.0214566	0.0307599	0.485457	Vocabulary - Vocabulary Score	1058	-0.0419252	0.0313359	0.18092
4146-58	NTF4	Neurotrophin-4	Processing Speed - Digit Symbol Score	1053	-0.0611124	0.035021	0.0809815	General Cognitive Ability - g Score	1049	-0.0570463	0.0313696	0.068984	General Fluid Cognitive Ability - gf Score	1051	-0.0502786	0.0330156	0.12779	Logical Memory - Logical Memory Score	1060	-0.0203513	0.0320397	0.525304	Non-Verbal Reasoning - Matrix Reasoning Score	1060	-0.0466168	0.03113	0.134266	Verbal Reasoning - Verbal Total Score	1058	-0.022958	0.0307373	0.455118	Vocabulary - Vocabulary Score	1058	-0.0527765	0.0312727	0.091484
12578-13	ARF3	ADP-ribosylation factor 3	Processing Speed - Digit Symbol Score	1053	-0.0612899	0.0351279	0.0810259	General Cognitive Ability - g Score	1049	-0.0564673	0.0314444	0.072529	General Fluid Cognitive Ability - gf Score	1051	-0.0616715	0.0330892	0.0623501	Logical Memory - Logical Memory Score	1060	-0.0313695	0.0321453	0.32913	Non-Verbal Reasoning - Matrix Reasoning Score	1060	-0.0422601	0.0312467	0.176226	Verbal Reasoning - Verbal Total Score	1058	-0.0332951	0.0308362	0.280258	Vocabulary - Vocabulary Score	1058	-0.0258709	0.0314362	0.410528
16621-77	APOA1BP	NAD(P)H-hydrate epimerase	Processing Speed - Digit Symbol Score	1053	-0.0606705	0.0347743	0.0810385	General Cognitive Ability - g Score	1049	-0.0228155	0.0311184	0.463447	General Fluid Cognitive Ability - gf Score	1051	-0.0286965	0.0327746	0.381263	Logical Memory - Logical Memory Score	1060	0.00934832	0.0319262	0.769667	Non-Verbal Reasoning - Matrix Reasoning Score	1060	-0.0261295	0.0310407	0.39991	Verbal Reasoning - Verbal Total Score	1058	-0.00568732	0.0306025	0.852566	Vocabulary - Vocabulary Score	1058	-0.0129215	0.0311344	0.678125
11690-47	ANAPC7	Anaphase-promoting complex subunit 7	Processing Speed - Digit Symbol Score	1053	-0.0611386	0.035071	0.0812842	General Cognitive Ability - g Score	1049	-0.0360883	0.0313925	0.250315	General Fluid Cognitive Ability - gf Score	1051	-0.0288309	0.0330528	0.383062	Logical Memory - Logical Memory Score	1060	0.00229864	0.0321301	0.942967	Non-Verbal Reasoning - Matrix Reasoning Score	1060	-0.0250948	0.0312369	0.42176	Verbal Reasoning - Verbal Total Score	1058	-0.00331807	0.0307943	0.914195	Vocabulary - Vocabulary Score	1058	-0.0444544	0.0313235	0.155839
12885-42	NR1D2	Nuclear receptor subfamily 1 group D member 2	Processing Speed - Digit Symbol Score	1053	-0.0613018	0.0351737	0.0813628	General Cognitive Ability - g Score	1049	-0.0331931	0.0313887	0.29029	General Fluid Cognitive Ability - gf Score	1051	-0.0265376	0.0330805	0.42243	Logical Memory - Logical Memory Score	1060	0.0140044	0.0321863	0.663486	Non-Verbal Reasoning - Matrix Reasoning Score	1060	-0.0473105	0.0312681	0.130265	Verbal Reasoning - Verbal Total Score	1058	-0.00896099	0.0307865	0.770999	Vocabulary - Vocabulary Score	1058	-0.0451335	0.0313467	0.149919
9495-10	CXCL17	C-X-C motif chemokine 17	Processing Speed - Digit Symbol Score	1053	-0.060657	0.0348096	0.0814143	General Cognitive Ability - g Score	1049	-0.0266374	0.0311892	0.393071	General Fluid Cognitive Ability - gf Score	1051	-0.0355775	0.032783	0.277814	Logical Memory - Logical Memory Score	1060	0.0242409	0.0319887	0.448573	Non-Verbal Reasoning - Matrix Reasoning Score	1060	-0.0375846	0.0311025	0.226889	Verbal Reasoning - Verbal Total Score	1058	-0.0424053	0.0306171	0.166047	Vocabulary - Vocabulary Score	1058	-0.000542134	0.0311866	0.986131
8296-117	KDELC2	Protein O-glucosyltransferase 3	Processing Speed - Digit Symbol Score	1053	-0.0610511	0.0350372	0.0814274	General Cognitive Ability - g Score	1049	-0.032488	0.0313611	0.300233	General Fluid Cognitive Ability - gf Score	1051	-0.0319301	0.0330225	0.333583	Logical Memory - Logical Memory Score	1060	-0.000568486	0.0321194	0.985879	Non-Verbal Reasoning - Matrix Reasoning Score	1060	-0.0401945	0.0312107	0.197801	Verbal Reasoning - Verbal Total Score	1058	-0.0034238	0.0307959	0.911476	Vocabulary - Vocabulary Score	1058	-0.0358307	0.0313628	0.253264
4141-79	CXCL10	C-X-C motif chemokine 10	Processing Speed - Digit Symbol Score	1053	-0.0603177	0.034646	0.081689	General Cognitive Ability - g Score	1049	-0.0456382	0.0310721	0.141891	General Fluid Cognitive Ability - gf Score	1051	-0.0374913	0.0327159	0.25181	Logical Memory - Logical Memory Score	1060	0.00291801	0.0317294	0.926725	Non-Verbal Reasoning - Matrix Reasoning Score	1060	-0.0245963	0.0308476	0.425248	Verbal Reasoning - Verbal Total Score	1058	-0.0206713	0.0304942	0.49785	Vocabulary - Vocabulary Score	1058	-0.0545384	0.0310648	0.0791506
5716-49	CSAG1	Putative chondrosarcoma-associated gene 1 protein	Processing Speed - Digit Symbol Score	1053	-0.0608485	0.0349568	0.0817404	General Cognitive Ability - g Score	1049	1.26723e-05	0.0313324	0.999677	General Fluid Cognitive Ability - gf Score	1051	-0.0076112	0.0329765	0.817465	Logical Memory - Logical Memory Score	1060	0.0135922	0.0320028	0.671042	Non-Verbal Reasoning - Matrix Reasoning Score	1060	-0.0338409	0.0311062	0.276632	Verbal Reasoning - Verbal Total Score	1058	0.0250392	0.030696	0.414663	Vocabulary - Vocabulary Score	1058	0.00788925	0.0313361	0.801225
16606-85	AKR1B1	Aldo-keto reductase family 1 member B1	Processing Speed - Digit Symbol Score	1053	-0.0605238	0.0347708	0.081745	General Cognitive Ability - g Score	1049	-0.0283796	0.0311046	0.361561	General Fluid Cognitive Ability - gf Score	1051	-0.0296225	0.0327976	0.366424	Logical Memory - Logical Memory Score	1060	0.00749068	0.0318258	0.813925	Non-Verbal Reasoning - Matrix Reasoning Score	1060	-0.0319037	0.0309344	0.302384	Verbal Reasoning - Verbal Total Score	1058	-0.0066388	0.0305361	0.82789	Vocabulary - Vocabulary Score	1058	-0.027391	0.0310591	0.377832
6168-11	TP53	Cellular tumor antigen p53	Processing Speed - Digit Symbol Score	1053	-0.0603536	0.0346782	0.0817905	General Cognitive Ability - g Score	1049	-0.0447808	0.0310398	0.149109	General Fluid Cognitive Ability - gf Score	1051	-0.0456199	0.0326931	0.162895	Logical Memory - Logical Memory Score	1060	0.000555528	0.031769	0.986049	Non-Verbal Reasoning - Matrix Reasoning Score	1060	-0.0482017	0.0308591	0.11829	Verbal Reasoning - Verbal Total Score	1058	-0.0342502	0.0304676	0.260949	Vocabulary - Vocabulary Score	1058	-0.0311147	0.0310188	0.315817
11281-6	GRB7	Growth factor receptor-bound protein 7	Processing Speed - Digit Symbol Score	1053	-0.0604129	0.0347381	0.0820181	General Cognitive Ability - g Score	1049	-0.0213556	0.0311199	0.492565	General Fluid Cognitive Ability - gf Score	1051	-0.0294394	0.0327305	0.368415	Logical Memory - Logical Memory Score	1060	0.0149625	0.0318318	0.638319	Non-Verbal Reasoning - Matrix Reasoning Score	1060	-0.0584947	0.0309095	0.0584307	Verbal Reasoning - Verbal Total Score	1058	-0.0215948	0.0304928	0.478824	Vocabulary - Vocabulary Score	1058	-0.00610695	0.0310226	0.843941
8340-9	DEFB110	Beta-defensin 110	Processing Speed - Digit Symbol Score	1053	-0.0613016	0.0352583	0.0820977	General Cognitive Ability - g Score	1049	-0.0224055	0.0315712	0.477902	General Fluid Cognitive Ability - gf Score	1051	-0.0139449	0.0332471	0.674901	Logical Memory - Logical Memory Score	1060	0.014987	0.0323268	0.642927	Non-Verbal Reasoning - Matrix Reasoning Score	1060	-0.0635228	0.0313801	0.0429389	Verbal Reasoning - Verbal Total Score	1058	0.0106048	0.0309826	0.732138	Vocabulary - Vocabulary Score	1058	-0.0355679	0.0314745	0.258453
10737-96	SERPINB1	Leukocyte elastase inhibitor	Processing Speed - Digit Symbol Score	1053	-0.058364	0.0335883	0.0822764	General Cognitive Ability - g Score	1049	-0.0154616	0.0300741	0.607171	General Fluid Cognitive Ability - gf Score	1051	-0.0354004	0.0316565	0.263453	Logical Memory - Logical Memory Score	1060	0.00340935	0.0307429	0.911697	Non-Verbal Reasoning - Matrix Reasoning Score	1060	-0.00976977	0.0298958	0.743824	Verbal Reasoning - Verbal Total Score	1058	-0.0198224	0.0294901	0.501473	Vocabulary - Vocabulary Score	1058	0.0208746	0.0300127	0.486725
10563-13	LYSMD3	LysM and putative peptidoglycan-binding domain-containing protein 3	Processing Speed - Digit Symbol Score	1053	-0.0610135	0.0351217	0.0823514	General Cognitive Ability - g Score	1049	-0.0616531	0.0313159	0.0489818	General Fluid Cognitive Ability - gf Score	1051	-0.0615325	0.0329414	0.061771	Logical Memory - Logical Memory Score	1060	-0.0244019	0.0321965	0.448509	Non-Verbal Reasoning - Matrix Reasoning Score	1060	-0.0510011	0.0312895	0.103106	Verbal Reasoning - Verbal Total Score	1058	-0.0400742	0.0307542	0.192558	Vocabulary - Vocabulary Score	1058	-0.0435032	0.0313181	0.164809
9412-52	ACVR2B	Activin receptor type-2B	Processing Speed - Digit Symbol Score	1053	-0.0609466	0.0350858	0.0823739	General Cognitive Ability - g Score	1049	-0.0332649	0.03142	0.289728	General Fluid Cognitive Ability - gf Score	1051	-0.0370942	0.0330701	0.261996	Logical Memory - Logical Memory Score	1060	-0.006928	0.0321885	0.829587	Non-Verbal Reasoning - Matrix Reasoning Score	1060	-0.0654681	0.0312378	0.0361002	Verbal Reasoning - Verbal Total Score	1058	-0.0118375	0.0308595	0.701281	Vocabulary - Vocabulary Score	1058	-0.0170713	0.0314694	0.587493
5628-21	SEMA3G	Semaphorin-3G	Processing Speed - Digit Symbol Score	1053	-0.0611721	0.0352187	0.0824006	General Cognitive Ability - g Score	1049	0.0165435	0.0315259	0.59975	General Fluid Cognitive Ability - gf Score	1051	0.00821335	0.0331587	0.804368	Logical Memory - Logical Memory Score	1060	0.0202495	0.0321421	0.528695	Non-Verbal Reasoning - Matrix Reasoning Score	1060	0.00179874	0.0312616	0.954116	Verbal Reasoning - Verbal Total Score	1058	0.0546579	0.0307408	0.0753997	Vocabulary - Vocabulary Score	1058	0.0172707	0.0315176	0.583713
8853-2	CLEC4A	C-type lectin domain family 4 member A	Processing Speed - Digit Symbol Score	1053	-0.0602245	0.0346762	0.0824282	General Cognitive Ability - g Score	1049	-0.0141696	0.031067	0.64832	General Fluid Cognitive Ability - gf Score	1051	-0.0219952	0.0327004	0.501184	Logical Memory - Logical Memory Score	1060	-5.42172e-05	0.0317766	0.998639	Non-Verbal Reasoning - Matrix Reasoning Score	1060	-0.0444343	0.0308751	0.150104	Verbal Reasoning - Verbal Total Score	1058	0.00996134	0.0304701	0.743727	Vocabulary - Vocabulary Score	1058	-0.00393553	0.0309952	0.898962
3738-54	CSF1	Macrophage colony-stimulating factor 1	Processing Speed - Digit Symbol Score	1053	-0.0606908	0.0349549	0.0825181	General Cognitive Ability - g Score	1049	-0.0417093	0.031295	0.182605	General Fluid Cognitive Ability - gf Score	1051	-0.0385621	0.0329411	0.241743	Logical Memory - Logical Memory Score	1060	-0.0331147	0.0319941	0.300656	Non-Verbal Reasoning - Matrix Reasoning Score	1060	-0.0451881	0.0311057	0.1463	Verbal Reasoning - Verbal Total Score	1058	0.0109661	0.0306915	0.720866	Vocabulary - Vocabulary Score	1058	-0.0459114	0.0311728	0.140804
2647-66	GDI2	Rab GDP dissociation inhibitor beta	Processing Speed - Digit Symbol Score	1053	-0.0604256	0.0348076	0.0825663	General Cognitive Ability - g Score	1049	-0.0386456	0.0311432	0.214643	General Fluid Cognitive Ability - gf Score	1051	-0.0464393	0.0328034	0.156868	Logical Memory - Logical Memory Score	1060	-0.00998564	0.0318893	0.754179	Non-Verbal Reasoning - Matrix Reasoning Score	1060	-0.0265011	0.0310016	0.392645	Verbal Reasoning - Verbal Total Score	1058	-0.0221405	0.0305869	0.469155	Vocabulary - Vocabulary Score	1058	-0.0157987	0.0311597	0.612138
19189-2	USP14	Ubiquitin carboxyl-terminal hydrolase 14	Processing Speed - Digit Symbol Score	1053	-0.0603162	0.0347498	0.0826123	General Cognitive Ability - g Score	1049	-0.0492088	0.0311127	0.113734	General Fluid Cognitive Ability - gf Score	1051	-0.0577628	0.0327445	0.077724	Logical Memory - Logical Memory Score	1060	-0.0188629	0.0317926	0.552974	Non-Verbal Reasoning - Matrix Reasoning Score	1060	-0.0366034	0.0309017	0.236211	Verbal Reasoning - Verbal Total Score	1058	-0.0375385	0.0304931	0.218305	Vocabulary - Vocabulary Score	1058	-0.0228524	0.0310786	0.462152
14112-40	RELT	Tumor necrosis factor receptor superfamily member 19L	Processing Speed - Digit Symbol Score	1053	-0.0603302	0.0347586	0.0826189	General Cognitive Ability - g Score	1049	-0.046074	0.0310725	0.138131	General Fluid Cognitive Ability - gf Score	1051	-0.0454591	0.0326997	0.164468	Logical Memory - Logical Memory Score	1060	-0.00749914	0.0319613	0.814495	Non-Verbal Reasoning - Matrix Reasoning Score	1060	-0.0625593	0.0310364	0.0438341	Verbal Reasoning - Verbal Total Score	1058	-0.0293893	0.030585	0.336599	Vocabulary - Vocabulary Score	1058	-0.0353452	0.0310551	0.25506
11205-10	ITGB7	Integrin beta-7	Processing Speed - Digit Symbol Score	1053	-0.0614006	0.035394	0.0827813	General Cognitive Ability - g Score	1049	-0.0315996	0.0317037	0.318902	General Fluid Cognitive Ability - gf Score	1051	-0.0236242	0.0333705	0.478984	Logical Memory - Logical Memory Score	1060	0.0386163	0.0323539	0.23265	Non-Verbal Reasoning - Matrix Reasoning Score	1060	-0.00179774	0.0314836	0.954465	Verbal Reasoning - Verbal Total Score	1058	-0.0281006	0.0310255	0.365082	Vocabulary - Vocabulary Score	1058	-0.0406318	0.0315844	0.198286
19612-3	CD81	CD81 antigen	Processing Speed - Digit Symbol Score	1053	-0.0609249	0.0351472	0.0830208	General Cognitive Ability - g Score	1049	-0.0230221	0.0313657	0.462956	General Fluid Cognitive Ability - gf Score	1051	-0.0223426	0.0330119	0.49853	Logical Memory - Logical Memory Score	1060	0.0288322	0.0321904	0.370425	Non-Verbal Reasoning - Matrix Reasoning Score	1060	-0.0309362	0.0313008	0.322981	Verbal Reasoning - Verbal Total Score	1058	-0.0161029	0.0307546	0.600561	Vocabulary - Vocabulary Score	1058	-0.0198914	0.0314417	0.526967
2625-53	HSP90AA1|HSP90AB1	Heat shock protein HSP 90-alpha	Processing Speed - Digit Symbol Score	1053	-0.0603838	0.0348449	0.0831083	General Cognitive Ability - g Score	1049	-0.0326614	0.0311786	0.294842	General Fluid Cognitive Ability - gf Score	1051	-0.0369616	0.0328415	0.260398	Logical Memory - Logical Memory Score	1060	-0.0013659	0.0319478	0.965898	Non-Verbal Reasoning - Matrix Reasoning Score	1060	-0.0430881	0.0310408	0.165102	Verbal Reasoning - Verbal Total Score	1058	-0.0108659	0.0306331	0.722806	Vocabulary - Vocabulary Score	1058	-0.018299	0.0311919	0.557432
2789-26	MMP7	Matrilysin	Processing Speed - Digit Symbol Score	1053	-0.0559981	0.0323144	0.0831104	General Cognitive Ability - g Score	1049	-0.0457921	0.0289932	0.114242	General Fluid Cognitive Ability - gf Score	1051	-0.0588756	0.030458	0.0532346	Logical Memory - Logical Memory Score	1060	-0.0244229	0.0295604	0.408689	Non-Verbal Reasoning - Matrix Reasoning Score	1060	-0.0404505	0.0287316	0.159168	Verbal Reasoning - Verbal Total Score	1058	-0.0343665	0.0283952	0.226166	Vocabulary - Vocabulary Score	1058	-0.0112594	0.0290675	0.698494
9380-2	PLA2G12B	Group XIIB secretory phospholipase A2-like protein	Processing Speed - Digit Symbol Score	1053	0.0595096	0.0343408	0.083111	General Cognitive Ability - g Score	1049	0.0635978	0.0307265	0.0384704	General Fluid Cognitive Ability - gf Score	1051	0.0702743	0.0323368	0.0297656	Logical Memory - Logical Memory Score	1060	0.0436792	0.0314336	0.164659	Non-Verbal Reasoning - Matrix Reasoning Score	1060	0.0013968	0.030596	0.963587	Verbal Reasoning - Verbal Total Score	1058	0.0495395	0.0301623	0.100501	Vocabulary - Vocabulary Score	1058	0.0447011	0.0307093	0.145498
12781-2	TARBP2	RISC-loading complex subunit TARBP2	Processing Speed - Digit Symbol Score	1053	-0.0605182	0.0349343	0.0832128	General Cognitive Ability - g Score	1049	-0.0344275	0.0312669	0.27086	General Fluid Cognitive Ability - gf Score	1051	-0.0461233	0.0329209	0.161203	Logical Memory - Logical Memory Score	1060	-0.0244921	0.0319453	0.443266	Non-Verbal Reasoning - Matrix Reasoning Score	1060	-0.0378456	0.0310517	0.222922	Verbal Reasoning - Verbal Total Score	1058	-0.0102662	0.0306529	0.737687	Vocabulary - Vocabulary Score	1058	-0.00941057	0.0312567	0.763358
7070-25	KEL	Kell blood group glycoprotein	Processing Speed - Digit Symbol Score	1053	-0.0612211	0.0353924	0.0836694	General Cognitive Ability - g Score	1049	-0.0502805	0.0316563	0.112212	General Fluid Cognitive Ability - gf Score	1051	-0.0434328	0.0333344	0.192594	Logical Memory - Logical Memory Score	1060	-0.0122247	0.0323986	0.705934	Non-Verbal Reasoning - Matrix Reasoning Score	1060	-0.031566	0.0314931	0.316191	Verbal Reasoning - Verbal Total Score	1058	-0.0178481	0.031044	0.565339	Vocabulary - Vocabulary Score	1058	-0.0519172	0.0316044	0.100441
11661-11	NLRP1	NACHT, LRR and PYD domains-containing protein 1	Processing Speed - Digit Symbol Score	1053	-0.0610006	0.0353071	0.0840391	General Cognitive Ability - g Score	1049	-0.0310322	0.0315817	0.325804	General Fluid Cognitive Ability - gf Score	1051	-0.0265828	0.0332721	0.424318	Logical Memory - Logical Memory Score	1060	0.0102968	0.032353	0.750286	Non-Verbal Reasoning - Matrix Reasoning Score	1060	-0.0473383	0.0314272	0.131994	Verbal Reasoning - Verbal Total Score	1058	-0.0110775	0.0309977	0.72082	Vocabulary - Vocabulary Score	1058	-0.0420181	0.031489	0.182081
8087-250	RNF13	E3 ubiquitin-protein ligase RNF13	Processing Speed - Digit Symbol Score	1053	-0.0607487	0.0351835	0.084235	General Cognitive Ability - g Score	1049	-0.0502812	0.0314321	0.109671	General Fluid Cognitive Ability - gf Score	1051	-0.0402542	0.0330993	0.223923	Logical Memory - Logical Memory Score	1060	-0.0141945	0.0323252	0.660578	Non-Verbal Reasoning - Matrix Reasoning Score	1060	-0.0499705	0.0314099	0.111628	Verbal Reasoning - Verbal Total Score	1058	-0.0104596	0.0309414	0.735328	Vocabulary - Vocabulary Score	1058	-0.0585326	0.0313753	0.0621022
14091-42	CBR3	Carbonyl reductase [NADPH] 3	Processing Speed - Digit Symbol Score	1053	-0.0606334	0.0351212	0.0842743	General Cognitive Ability - g Score	1049	-0.0410387	0.0314296	0.191643	General Fluid Cognitive Ability - gf Score	1051	-0.0434456	0.0330694	0.188924	Logical Memory - Logical Memory Score	1060	-0.0137356	0.032163	0.669333	Non-Verbal Reasoning - Matrix Reasoning Score	1060	-0.0396572	0.0312557	0.204512	Verbal Reasoning - Verbal Total Score	1058	-0.0119731	0.0308364	0.69781	Vocabulary - Vocabulary Score	1058	-0.0248344	0.0315246	0.430828
15434-5	PNOC	Prepronociceptin	Processing Speed - Digit Symbol Score	1053	-0.0607354	0.035181	0.0842814	General Cognitive Ability - g Score	1049	-0.0330841	0.0314613	0.292992	General Fluid Cognitive Ability - gf Score	1051	-0.0404408	0.0331158	0.222012	Logical Memory - Logical Memory Score	1060	0.0117066	0.0323379	0.717345	Non-Verbal Reasoning - Matrix Reasoning Score	1060	-0.0651084	0.0313997	0.0381228	Verbal Reasoning - Verbal Total Score	1058	-0.0359751	0.0309519	0.245117	Vocabulary - Vocabulary Score	1058	-0.0063805	0.0314331	0.839146
5728-60	FCRL1	Fc receptor-like protein 1	Processing Speed - Digit Symbol Score	1053	-0.0590304	0.0342024	0.0843629	General Cognitive Ability - g Score	1049	-0.0340458	0.0306827	0.267167	General Fluid Cognitive Ability - gf Score	1051	-0.031594	0.0322517	0.32728	Logical Memory - Logical Memory Score	1060	0.0127128	0.0313011	0.684636	Non-Verbal Reasoning - Matrix Reasoning Score	1060	-0.0624501	0.0303811	0.0398253	Verbal Reasoning - Verbal Total Score	1058	-0.0283223	0.0300323	0.345649	Vocabulary - Vocabulary Score	1058	-0.0390141	0.030701	0.203809
5663-18	PF4V1	Platelet factor 4 variant	Processing Speed - Digit Symbol Score	1053	-0.0608543	0.0352879	0.0846158	General Cognitive Ability - g Score	1049	-0.0386501	0.0316277	0.221695	General Fluid Cognitive Ability - gf Score	1051	-0.0350766	0.033292	0.292065	Logical Memory - Logical Memory Score	1060	-0.018925	0.0322531	0.557363	Non-Verbal Reasoning - Matrix Reasoning Score	1060	-0.0219161	0.0313626	0.484679	Verbal Reasoning - Verbal Total Score	1058	0.00496504	0.0309725	0.872641	Vocabulary - Vocabulary Score	1058	-0.0396143	0.0316199	0.210268
8252-2	NOTUM	Palmitoleoyl-protein carboxylesterase NOTUM	Processing Speed - Digit Symbol Score	1053	-0.0604433	0.0350596	0.0847045	General Cognitive Ability - g Score	1049	-0.0073478	0.0314892	0.815495	General Fluid Cognitive Ability - gf Score	1051	-0.0124694	0.0331279	0.706619	Logical Memory - Logical Memory Score	1060	0.00306231	0.031986	0.923728	Non-Verbal Reasoning - Matrix Reasoning Score	1060	-0.0239291	0.0310976	0.441605	Verbal Reasoning - Verbal Total Score	1058	0.0258166	0.0307437	0.401057	Vocabulary - Vocabulary Score	1058	0.00384494	0.0314213	0.902608
19584-33	FGF9	Fibroblast growth factor 9	Processing Speed - Digit Symbol Score	1053	-0.0596983	0.034635	0.0847725	General Cognitive Ability - g Score	1049	-0.0217164	0.0309702	0.483175	General Fluid Cognitive Ability - gf Score	1051	-0.0358134	0.0325709	0.271527	Logical Memory - Logical Memory Score	1060	-0.0300278	0.0318879	0.346362	Non-Verbal Reasoning - Matrix Reasoning Score	1060	-0.033664	0.0310074	0.277622	Verbal Reasoning - Verbal Total Score	1058	0.0153662	0.0305259	0.614695	Vocabulary - Vocabulary Score	1058	0.0118002	0.0311176	0.704529
5664-57	DEFB106A	Beta-defensin 106	Processing Speed - Digit Symbol Score	1053	-0.0605328	0.0351229	0.0848056	General Cognitive Ability - g Score	1049	-0.0298983	0.0314328	0.341511	General Fluid Cognitive Ability - gf Score	1051	-0.033554	0.0330707	0.310291	Logical Memory - Logical Memory Score	1060	0.000176356	0.0322645	0.995639	Non-Verbal Reasoning - Matrix Reasoning Score	1060	-0.0707544	0.0313103	0.0238349	Verbal Reasoning - Verbal Total Score	1058	-0.013277	0.0308951	0.667381	Vocabulary - Vocabulary Score	1058	-0.0130625	0.0314479	0.677872
19325-21	ABHD14B	Protein ABHD14B	Processing Speed - Digit Symbol Score	1053	-0.0608859	0.0353318	0.0848416	General Cognitive Ability - g Score	1049	-0.0375015	0.0316377	0.235882	General Fluid Cognitive Ability - gf Score	1051	-0.0377119	0.033299	0.257414	Logical Memory - Logical Memory Score	1060	-0.021814	0.0323216	0.499736	Non-Verbal Reasoning - Matrix Reasoning Score	1060	-0.07735	0.0313515	0.0136179	Verbal Reasoning - Verbal Total Score	1058	-5.07947e-05	0.0310015	0.998693	Vocabulary - Vocabulary Score	1058	-0.0386091	0.0315245	0.220676
7846-44	PSG11	Pregnancy-specific beta-1-glycoprotein 11	Processing Speed - Digit Symbol Score	1053	-0.0596586	0.0346198	0.0848434	General Cognitive Ability - g Score	1049	-0.0320005	0.030984	0.301694	General Fluid Cognitive Ability - gf Score	1051	-0.036039	0.032624	0.269299	Logical Memory - Logical Memory Score	1060	0.00122649	0.0317856	0.96922	Non-Verbal Reasoning - Matrix Reasoning Score	1060	-0.0478008	0.0308827	0.121666	Verbal Reasoning - Verbal Total Score	1058	-0.0210172	0.0304595	0.490191	Vocabulary - Vocabulary Score	1058	-0.0212183	0.0309373	0.492808
18276-34	TCL1B	T-cell leukemia/lymphoma protein 1B	Processing Speed - Digit Symbol Score	1053	-0.0603354	0.0350299	0.0849972	General Cognitive Ability - g Score	1049	-0.0510742	0.0313441	0.103214	General Fluid Cognitive Ability - gf Score	1051	-0.0483304	0.0330105	0.143168	Logical Memory - Logical Memory Score	1060	-0.0226239	0.0320532	0.480299	Non-Verbal Reasoning - Matrix Reasoning Score	1060	-0.0372128	0.031157	0.232336	Verbal Reasoning - Verbal Total Score	1058	-0.0183624	0.0307487	0.550391	Vocabulary - Vocabulary Score	1058	-0.0463896	0.0313013	0.138331
13464-8	NRAC	Nutritionally-regulated adipose and cardiac enriched protein homolog	Processing Speed - Digit Symbol Score	1053	-0.060244	0.0349816	0.0850401	General Cognitive Ability - g Score	1049	-0.0336965	0.031312	0.281859	General Fluid Cognitive Ability - gf Score	1051	-0.0356095	0.0329455	0.279759	Logical Memory - Logical Memory Score	1060	0.00413649	0.0321032	0.897477	Non-Verbal Reasoning - Matrix Reasoning Score	1060	-0.0263631	0.0312145	0.398346	Verbal Reasoning - Verbal Total Score	1058	-0.0203829	0.030742	0.50731	Vocabulary - Vocabulary Score	1058	-0.0280374	0.0312652	0.369846
15306-20	IGJ	Immunoglobulin J chain	Processing Speed - Digit Symbol Score	1053	-0.0605455	0.0351625	0.0850918	General Cognitive Ability - g Score	1049	-0.0485363	0.0314519	0.122785	General Fluid Cognitive Ability - gf Score	1051	-0.0432979	0.0331555	0.191586	Logical Memory - Logical Memory Score	1060	-0.00888828	0.0321708	0.78233	Non-Verbal Reasoning - Matrix Reasoning Score	1060	-0.0502087	0.0312474	0.108096	Verbal Reasoning - Verbal Total Score	1058	-0.0236559	0.0308592	0.443334	Vocabulary - Vocabulary Score	1058	-0.0484291	0.0313621	0.122542
14037-18	RANBP3	Ran-binding protein 3	Processing Speed - Digit Symbol Score	1053	-0.0587458	0.0341343	0.0852477	General Cognitive Ability - g Score	1049	-0.0329049	0.0305505	0.28145	General Fluid Cognitive Ability - gf Score	1051	-0.0418122	0.0321964	0.194061	Logical Memory - Logical Memory Score	1060	-0.00702317	0.0312071	0.82194	Non-Verbal Reasoning - Matrix Reasoning Score	1060	-0.0354157	0.0303285	0.242913	Verbal Reasoning - Verbal Total Score	1058	-0.0202501	0.0299613	0.499118	Vocabulary - Vocabulary Score	1058	-0.0167615	0.0305403	0.583122
11560-76	NFATC4	Nuclear factor of activated T-cells, cytoplasmic 4	Processing Speed - Digit Symbol Score	1053	-0.0602076	0.0349921	0.0853228	General Cognitive Ability - g Score	1049	-0.0347383	0.0312701	0.266607	General Fluid Cognitive Ability - gf Score	1051	-0.0367319	0.03292	0.26451	Logical Memory - Logical Memory Score	1060	-0.00129449	0.0321365	0.967869	Non-Verbal Reasoning - Matrix Reasoning Score	1060	-0.0396729	0.0312346	0.204028	Verbal Reasoning - Verbal Total Score	1058	-0.0168677	0.0307418	0.583218	Vocabulary - Vocabulary Score	1058	-0.0224739	0.0312732	0.472367
6378-2	C5orf38	Protein CEI	Processing Speed - Digit Symbol Score	1053	-0.0602777	0.0350363	0.0853535	General Cognitive Ability - g Score	1049	-0.00468183	0.0314023	0.881481	General Fluid Cognitive Ability - gf Score	1051	-0.0163704	0.0331026	0.620928	Logical Memory - Logical Memory Score	1060	0.0144588	0.0319526	0.650904	Non-Verbal Reasoning - Matrix Reasoning Score	1060	0.0103417	0.0310791	0.73932	Verbal Reasoning - Verbal Total Score	1058	0.00808493	0.0307325	0.792494	Vocabulary - Vocabulary Score	1058	0.0221428	0.0313968	0.480651
12527-50	THRA	Thyroid hormone receptor alpha	Processing Speed - Digit Symbol Score	1053	-0.0595366	0.0346085	0.0853798	General Cognitive Ability - g Score	1049	-0.0540755	0.0309695	0.0807961	General Fluid Cognitive Ability - gf Score	1051	-0.0521253	0.0325874	0.109698	Logical Memory - Logical Memory Score	1060	-0.0269663	0.0317866	0.396242	Non-Verbal Reasoning - Matrix Reasoning Score	1060	-0.0480402	0.0308967	0.119978	Verbal Reasoning - Verbal Total Score	1058	-0.023107	0.030468	0.44821	Vocabulary - Vocabulary Score	1058	-0.0449729	0.0309404	0.146075
10616-67	PODXL2	Podocalyxin-like protein 2	Processing Speed - Digit Symbol Score	1053	-0.0607623	0.0353225	0.0853927	General Cognitive Ability - g Score	1049	-0.0412392	0.0316425	0.192477	General Fluid Cognitive Ability - gf Score	1051	-0.0435447	0.0332808	0.190736	Logical Memory - Logical Memory Score	1060	0.0132891	0.0323086	0.680839	Non-Verbal Reasoning - Matrix Reasoning Score	1060	-0.0287638	0.0314095	0.359789	Verbal Reasoning - Verbal Total Score	1058	-0.0420304	0.0309588	0.174582	Vocabulary - Vocabulary Score	1058	-0.0242697	0.0315687	0.442018
9474-22	ASGR2	Asialoglycoprotein receptor 2	Processing Speed - Digit Symbol Score	1053	-0.0603553	0.0350966	0.0854883	General Cognitive Ability - g Score	1049	-0.0394783	0.031336	0.207727	General Fluid Cognitive Ability - gf Score	1051	-0.0313635	0.0330406	0.342497	Logical Memory - Logical Memory Score	1060	-0.0135034	0.0322757	0.675671	Non-Verbal Reasoning - Matrix Reasoning Score	1060	-0.061061	0.0313475	0.0514297	Verbal Reasoning - Verbal Total Score	1058	0.00384866	0.030908	0.900904	Vocabulary - Vocabulary Score	1058	-0.0571599	0.0312876	0.0677118
18284-77	WWC1	Protein KIBRA	Processing Speed - Digit Symbol Score	1053	-0.0604138	0.0351373	0.0855476	General Cognitive Ability - g Score	1049	-0.0160329	0.0314841	0.610585	General Fluid Cognitive Ability - gf Score	1051	-0.0195109	0.0331078	0.555651	Logical Memory - Logical Memory Score	1060	0.0395992	0.0322302	0.219208	Non-Verbal Reasoning - Matrix Reasoning Score	1060	-0.012413	0.0313766	0.69239	Verbal Reasoning - Verbal Total Score	1058	-0.0200796	0.0308968	0.515761	Vocabulary - Vocabulary Score	1058	-0.010837	0.0313818	0.729849
7076-17	ECEL1	Endothelin-converting enzyme-like 1	Processing Speed - Digit Symbol Score	1053	-0.0600228	0.0349731	0.0861151	General Cognitive Ability - g Score	1049	-0.0243646	0.0312618	0.435759	General Fluid Cognitive Ability - gf Score	1051	-0.0243649	0.0329469	0.459591	Logical Memory - Logical Memory Score	1060	0.00857888	0.032088	0.789196	Non-Verbal Reasoning - Matrix Reasoning Score	1060	-0.0544424	0.0311679	0.0806813	Verbal Reasoning - Verbal Total Score	1058	-0.00206294	0.0307385	0.946492	Vocabulary - Vocabulary Score	1058	-0.0327118	0.0311842	0.294184
11672-17	KIF16B	Kinesin-like protein KIF16B	Processing Speed - Digit Symbol Score	1053	-0.0596473	0.0347545	0.0861168	General Cognitive Ability - g Score	1049	-0.0330422	0.0311038	0.28809	General Fluid Cognitive Ability - gf Score	1051	-0.0420764	0.0327607	0.199018	Logical Memory - Logical Memory Score	1060	-0.0136886	0.0318121	0.666981	Non-Verbal Reasoning - Matrix Reasoning Score	1060	-0.0373259	0.0309178	0.227331	Verbal Reasoning - Verbal Total Score	1058	-0.0162859	0.0305147	0.593544	Vocabulary - Vocabulary Score	1058	-0.0131795	0.0310784	0.671512
8776-10	ERLIN1	Erlin-1	Processing Speed - Digit Symbol Score	1053	-0.0594982	0.0346752	0.0861859	General Cognitive Ability - g Score	1049	-0.0199092	0.0310324	0.521158	General Fluid Cognitive Ability - gf Score	1051	-0.0261322	0.0326483	0.423469	Logical Memory - Logical Memory Score	1060	0.00938626	0.0318506	0.768226	Non-Verbal Reasoning - Matrix Reasoning Score	1060	-0.0482281	0.0309524	0.119201	Verbal Reasoning - Verbal Total Score	1058	-0.00993062	0.0304895	0.744646	Vocabulary - Vocabulary Score	1058	-0.00720175	0.0309929	0.816253
3302-58	CST7	Cystatin-F	Processing Speed - Digit Symbol Score	1053	-0.0599922	0.0349793	0.0863312	General Cognitive Ability - g Score	1049	-0.0604447	0.031378	0.0540618	General Fluid Cognitive Ability - gf Score	1051	-0.0564298	0.0330029	0.0872953	Logical Memory - Logical Memory Score	1060	-0.0309086	0.0319779	0.333763	Non-Verbal Reasoning - Matrix Reasoning Score	1060	-0.0726801	0.0310377	0.0191974	Verbal Reasoning - Verbal Total Score	1058	-0.0249379	0.0307629	0.417568	Vocabulary - Vocabulary Score	1058	-0.0537666	0.0314927	0.0877721
8347-222	DEFB129	Beta-defensin 129	Processing Speed - Digit Symbol Score	1053	-0.0603141	0.0351791	0.0864393	General Cognitive Ability - g Score	1049	-0.0629723	0.0314428	0.0452031	General Fluid Cognitive Ability - gf Score	1051	-0.0551922	0.0330966	0.0953931	Logical Memory - Logical Memory Score	1060	-0.0311902	0.0322629	0.333669	Non-Verbal Reasoning - Matrix Reasoning Score	1060	-0.0532737	0.0313527	0.0892858	Verbal Reasoning - Verbal Total Score	1058	-0.0237573	0.0308997	0.44198	Vocabulary - Vocabulary Score	1058	-0.0591196	0.0313798	0.0595651
15686-49	INHBC	Inhibin beta C chain	Processing Speed - Digit Symbol Score	1053	-0.0592401	0.0345556	0.086466	General Cognitive Ability - g Score	1049	-0.0731963	0.0310924	0.0185647	General Fluid Cognitive Ability - gf Score	1051	-0.0789374	0.0326527	0.0156281	Logical Memory - Logical Memory Score	1060	-0.0109667	0.0312894	0.72597	Non-Verbal Reasoning - Matrix Reasoning Score	1060	-0.0816441	0.0303829	0.00720585	Verbal Reasoning - Verbal Total Score	1058	-0.0872292	0.0301212	0.00378028	Vocabulary - Vocabulary Score	1058	-0.029553	0.0311471	0.342712
6354-13	HEPHL1	Hephaestin-like protein 1	Processing Speed - Digit Symbol Score	1053	-0.0596935	0.0348207	0.0864718	General Cognitive Ability - g Score	1049	-0.0180038	0.0311762	0.563613	General Fluid Cognitive Ability - gf Score	1051	-0.0234683	0.0328252	0.474641	Logical Memory - Logical Memory Score	1060	0.0175955	0.0319338	0.581635	Non-Verbal Reasoning - Matrix Reasoning Score	1060	-0.0294402	0.0310476	0.343014	Verbal Reasoning - Verbal Total Score	1058	-0.00845812	0.0306137	0.782329	Vocabulary - Vocabulary Score	1058	-0.00741583	0.0311505	0.811831
12329-21	RPS6KA1	Ribosomal protein S6 kinase alpha-1	Processing Speed - Digit Symbol Score	1053	-0.0602866	0.035175	0.0865467	General Cognitive Ability - g Score	1049	-0.0337389	0.0315237	0.284499	General Fluid Cognitive Ability - gf Score	1051	-0.0527556	0.0331434	0.111444	Logical Memory - Logical Memory Score	1060	-0.0033181	0.0321423	0.917779	Non-Verbal Reasoning - Matrix Reasoning Score	1060	-0.0379878	0.0312348	0.223908	Verbal Reasoning - Verbal Total Score	1058	-0.0409706	0.0308202	0.183735	Vocabulary - Vocabulary Score	1058	0.0162424	0.0315047	0.606165
8889-5	CCPG1	Cell cycle progression protein 1	Processing Speed - Digit Symbol Score	1053	-0.0596444	0.0348019	0.0865606	General Cognitive Ability - g Score	1049	-0.0430724	0.031129	0.166459	General Fluid Cognitive Ability - gf Score	1051	-0.0475492	0.0327726	0.146813	Logical Memory - Logical Memory Score	1060	-0.0225283	0.0318933	0.479961	Non-Verbal Reasoning - Matrix Reasoning Score	1060	-0.0586486	0.030976	0.0583107	Verbal Reasoning - Verbal Total Score	1058	-0.0169617	0.0305699	0.578997	Vocabulary - Vocabulary Score	1058	-0.0270865	0.0310914	0.383651
10435-2	AGA	N(4)-(beta-N-acetylglucosaminyl)-L-asparaginase	Processing Speed - Digit Symbol Score	1053	-0.0586846	0.0342436	0.0865769	General Cognitive Ability - g Score	1049	-0.0268951	0.0306812	0.380705	General Fluid Cognitive Ability - gf Score	1051	-0.0210331	0.0322749	0.514603	Logical Memory - Logical Memory Score	1060	0.00637621	0.0313504	0.838834	Non-Verbal Reasoning - Matrix Reasoning Score	1060	-0.0534394	0.0304443	0.0792051	Verbal Reasoning - Verbal Total Score	1058	0.00615346	0.0300551	0.837776	Vocabulary - Vocabulary Score	1058	-0.0390431	0.0305936	0.201889
8465-52	CTSH	Pro-cathepsin H	Processing Speed - Digit Symbol Score	1053	-0.0599462	0.0349833	0.0866079	General Cognitive Ability - g Score	1049	-0.0482691	0.0313956	0.124183	General Fluid Cognitive Ability - gf Score	1051	-0.0505396	0.032992	0.125554	Logical Memory - Logical Memory Score	1060	-0.0557305	0.0319395	0.0810059	Non-Verbal Reasoning - Matrix Reasoning Score	1060	-0.0583987	0.0310647	0.0601207	Verbal Reasoning - Verbal Total Score	1058	0.0031151	0.0307471	0.919301	Vocabulary - Vocabulary Score	1058	-0.0361903	0.0314876	0.25041
18259-15	MEOX2	Homeobox protein MOX-2	Processing Speed - Digit Symbol Score	1053	-0.0602859	0.035182	0.0866124	General Cognitive Ability - g Score	1049	-0.058698	0.0314763	0.0622055	General Fluid Cognitive Ability - gf Score	1051	-0.0648889	0.0331383	0.0502153	Logical Memory - Logical Memory Score	1060	-0.0273403	0.032236	0.396366	Non-Verbal Reasoning - Matrix Reasoning Score	1060	-0.0684097	0.0312881	0.0287832	Verbal Reasoning - Verbal Total Score	1058	-0.047653	0.0309067	0.123114	Vocabulary - Vocabulary Score	1058	-0.0295913	0.0315098	0.347672
13926-1	RMI1	RecQ-mediated genome instability protein 1	Processing Speed - Digit Symbol Score	1053	-0.0598214	0.0349261	0.0867496	General Cognitive Ability - g Score	1049	-0.0407844	0.0312311	0.191589	General Fluid Cognitive Ability - gf Score	1051	-0.0442137	0.0329056	0.17906	Logical Memory - Logical Memory Score	1060	-0.0145757	0.031964	0.648389	Non-Verbal Reasoning - Matrix Reasoning Score	1060	-0.0422312	0.0310596	0.173931	Verbal Reasoning - Verbal Total Score	1058	-0.0181218	0.0306462	0.554303	Vocabulary - Vocabulary Score	1058	-0.0263705	0.0312142	0.398208
5743-82	CARTPT	Cocaine- and amphetamine-regulated transcript protein	Processing Speed - Digit Symbol Score	1053	-0.0601548	0.0351274	0.0868092	General Cognitive Ability - g Score	1049	-0.0428272	0.031407	0.172687	General Fluid Cognitive Ability - gf Score	1051	-0.0401142	0.033068	0.225099	Logical Memory - Logical Memory Score	1060	-0.0149192	0.0321636	0.642753	Non-Verbal Reasoning - Matrix Reasoning Score	1060	-0.0419063	0.0312561	0.180006	Verbal Reasoning - Verbal Total Score	1058	-0.00698733	0.0308044	0.820557	Vocabulary - Vocabulary Score	1058	-0.0370692	0.0313567	0.237135
12756-3	BACH2	Transcription regulator protein BACH2	Processing Speed - Digit Symbol Score	1053	-0.0602817	0.0352142	0.0869229	General Cognitive Ability - g Score	1049	-0.0673975	0.0315073	0.0324272	General Fluid Cognitive Ability - gf Score	1051	-0.0730767	0.033121	0.0273588	Logical Memory - Logical Memory Score	1060	-0.0252607	0.0322636	0.433657	Non-Verbal Reasoning - Matrix Reasoning Score	1060	-0.0848821	0.0312786	0.00665266	Verbal Reasoning - Verbal Total Score	1058	-0.0656377	0.0308648	0.0334517	Vocabulary - Vocabulary Score	1058	-0.03495	0.0314865	0.266999
12529-32	FKBP6	Inactive peptidyl-prolyl cis-trans isomerase FKBP6	Processing Speed - Digit Symbol Score	1053	-0.059984	0.0350622	0.0871202	General Cognitive Ability - g Score	1049	-0.0551002	0.0314779	0.0800424	General Fluid Cognitive Ability - gf Score	1051	-0.0493034	0.0331163	0.136541	Logical Memory - Logical Memory Score	1060	-0.00208075	0.0319713	0.948109	Non-Verbal Reasoning - Matrix Reasoning Score	1060	-0.0478359	0.0310567	0.123493	Verbal Reasoning - Verbal Total Score	1058	-0.0393668	0.0307398	0.200318	Vocabulary - Vocabulary Score	1058	-0.0494525	0.0314027	0.115307
9040-144	EPDR1	Mammalian ependymin-related protein 1	Processing Speed - Digit Symbol Score	1053	-0.0594333	0.034743	0.0871445	General Cognitive Ability - g Score	1049	-0.0287503	0.0311072	0.355365	General Fluid Cognitive Ability - gf Score	1051	-0.0314662	0.0327526	0.336691	Logical Memory - Logical Memory Score	1060	0.0113648	0.0318089	0.720879	Non-Verbal Reasoning - Matrix Reasoning Score	1060	-0.0361831	0.030916	0.241854	Verbal Reasoning - Verbal Total Score	1058	-0.0174315	0.0304955	0.567587	Vocabulary - Vocabulary Score	1058	-0.0209907	0.0310431	0.498928
7897-75	DLG3	Disks large homolog 3	Processing Speed - Digit Symbol Score	1053	-0.0587955	0.0343788	0.0872245	General Cognitive Ability - g Score	1049	-0.0392073	0.0308793	0.204194	General Fluid Cognitive Ability - gf Score	1051	-0.036433	0.0324999	0.26228	Logical Memory - Logical Memory Score	1060	0.0194651	0.0313444	0.534596	Non-Verbal Reasoning - Matrix Reasoning Score	1060	-0.0351139	0.0304743	0.249221	Verbal Reasoning - Verbal Total Score	1058	-0.0349627	0.030171	0.246529	Vocabulary - Vocabulary Score	1058	-0.0314192	0.030866	0.308716
14002-18	DOCK9	Dedicator of cytokinesis protein 9	Processing Speed - Digit Symbol Score	1053	-0.0599427	0.0350499	0.0872269	General Cognitive Ability - g Score	1049	-0.0510844	0.0313293	0.102983	General Fluid Cognitive Ability - gf Score	1051	-0.0449543	0.0329955	0.17306	Logical Memory - Logical Memory Score	1060	-0.0254762	0.032162	0.42829	Non-Verbal Reasoning - Matrix Reasoning Score	1060	-0.0529385	0.0312489	0.0902476	Verbal Reasoning - Verbal Total Score	1058	-0.0113359	0.0308157	0.712977	Vocabulary - Vocabulary Score	1058	-0.0512611	0.0312487	0.100918
13653-335	MACROD1	ADP-ribose glycohydrolase MACROD1	Processing Speed - Digit Symbol Score	1053	-0.0597922	0.0349815	0.0874039	General Cognitive Ability - g Score	1049	-0.0289084	0.031328	0.35613	General Fluid Cognitive Ability - gf Score	1051	-0.0332033	0.0329851	0.31412	Logical Memory - Logical Memory Score	1060	0.0111376	0.0320188	0.727956	Non-Verbal Reasoning - Matrix Reasoning Score	1060	-0.0352764	0.0311222	0.257013	Verbal Reasoning - Verbal Total Score	1058	-0.0246982	0.0307056	0.421192	Vocabulary - Vocabulary Score	1058	-0.0191903	0.0312273	0.538861
9027-10	NLGN2	Neuroligin-2	Processing Speed - Digit Symbol Score	1053	-0.0601915	0.0352202	0.0874503	General Cognitive Ability - g Score	1049	-0.0715867	0.0314825	0.0229746	General Fluid Cognitive Ability - gf Score	1051	-0.0702652	0.0331371	0.0339693	Logical Memory - Logical Memory Score	1060	-0.0483459	0.0321876	0.133096	Non-Verbal Reasoning - Matrix Reasoning Score	1060	-0.0669683	0.031268	0.0322136	Verbal Reasoning - Verbal Total Score	1058	-0.0361299	0.0308732	0.241894	Vocabulary - Vocabulary Score	1058	-0.0529648	0.0314495	0.0921578
12743-18	BAG5	BAG family molecular chaperone regulator 5	Processing Speed - Digit Symbol Score	1053	-0.0600402	0.0351484	0.0876005	General Cognitive Ability - g Score	1049	-0.0202274	0.0314606	0.520262	General Fluid Cognitive Ability - gf Score	1051	-0.0200281	0.0331026	0.545159	Logical Memory - Logical Memory Score	1060	0.00524475	0.0322455	0.870793	Non-Verbal Reasoning - Matrix Reasoning Score	1060	-0.0366334	0.0313449	0.242517	Verbal Reasoning - Verbal Total Score	1058	0.00902846	0.0308719	0.769943	Vocabulary - Vocabulary Score	1058	-0.0226469	0.031374	0.470396
2760-2	FAM107A	Actin-associated protein FAM107A	Processing Speed - Digit Symbol Score	1053	-0.0598351	0.0350398	0.0877044	General Cognitive Ability - g Score	1049	-0.0395156	0.0313335	0.207262	General Fluid Cognitive Ability - gf Score	1051	-0.0409955	0.0329957	0.21407	Logical Memory - Logical Memory Score	1060	-0.00619253	0.0321473	0.847249	Non-Verbal Reasoning - Matrix Reasoning Score	1060	-0.0561142	0.0312214	0.0722875	Verbal Reasoning - Verbal Total Score	1058	-0.0205862	0.030791	0.503765	Vocabulary - Vocabulary Score	1058	-0.0297081	0.0312809	0.342255
19206-20	NUDT1	7,8-dihydro-8-oxoguanine triphosphatase	Processing Speed - Digit Symbol Score	1053	-0.0598017	0.0350206	0.0877075	General Cognitive Ability - g Score	1049	-0.0214924	0.031339	0.492837	General Fluid Cognitive Ability - gf Score	1051	-0.0224878	0.0329851	0.495393	Logical Memory - Logical Memory Score	1060	-0.00613692	0.0321332	0.848538	Non-Verbal Reasoning - Matrix Reasoning Score	1060	-0.0732012	0.0311747	0.0188697	Verbal Reasoning - Verbal Total Score	1058	0.0142509	0.0307746	0.643311	Vocabulary - Vocabulary Score	1058	-0.0183714	0.0313224	0.557521
12830-4	SAP18	Histone deacetylase complex subunit SAP18	Processing Speed - Digit Symbol Score	1053	-0.059922	0.0350968	0.0877592	General Cognitive Ability - g Score	1049	-0.0521286	0.0313642	0.0965047	General Fluid Cognitive Ability - gf Score	1051	-0.0576407	0.033029	0.0809578	Logical Memory - Logical Memory Score	1060	-0.0390454	0.0321228	0.224174	Non-Verbal Reasoning - Matrix Reasoning Score	1060	-0.0329694	0.0312469	0.291367	Verbal Reasoning - Verbal Total Score	1058	-0.0199794	0.03079	0.516407	Vocabulary - Vocabulary Score	1058	-0.027486	0.0313271	0.380277
18210-12	SPIN1	Spindlin-1	Processing Speed - Digit Symbol Score	1053	-0.0595124	0.0348709	0.0878872	General Cognitive Ability - g Score	1049	-0.0357647	0.0312124	0.251857	General Fluid Cognitive Ability - gf Score	1051	-0.0404222	0.0328528	0.218546	Logical Memory - Logical Memory Score	1060	-0.00853192	0.0319224	0.789261	Non-Verbal Reasoning - Matrix Reasoning Score	1060	-0.0361478	0.0310276	0.24401	Verbal Reasoning - Verbal Total Score	1058	-0.0180987	0.0306099	0.55434	Vocabulary - Vocabulary Score	1058	-0.0213144	0.0311468	0.493772
4718-5	PPIB	Peptidyl-prolyl cis-trans isomerase B	Processing Speed - Digit Symbol Score	1053	-0.0596697	0.0349697	0.0879471	General Cognitive Ability - g Score	1049	-0.0221759	0.0313317	0.479084	General Fluid Cognitive Ability - gf Score	1051	-0.0272529	0.0329615	0.408345	Logical Memory - Logical Memory Score	1060	0.00303443	0.0321198	0.924734	Non-Verbal Reasoning - Matrix Reasoning Score	1060	-0.0305029	0.0312271	0.328664	Verbal Reasoning - Verbal Total Score	1058	-0.00396879	0.030781	0.897408	Vocabulary - Vocabulary Score	1058	-0.0194337	0.0312812	0.53443
9796-4	CEL	Bile salt-activated lipase	Processing Speed - Digit Symbol Score	1053	-0.0596826	0.0349973	0.0881295	General Cognitive Ability - g Score	1049	-0.0176608	0.0313697	0.573443	General Fluid Cognitive Ability - gf Score	1051	-0.0198861	0.0330073	0.546857	Logical Memory - Logical Memory Score	1060	0.0121233	0.0320457	0.705198	Non-Verbal Reasoning - Matrix Reasoning Score	1060	-0.0170231	0.0311609	0.584863	Verbal Reasoning - Verbal Total Score	1058	0.00846491	0.0307373	0.783013	Vocabulary - Vocabulary Score	1058	-0.0142223	0.0313353	0.649919
3799-11	CA3	Carbonic anhydrase 3	Processing Speed - Digit Symbol Score	1053	-0.0551155	0.0323309	0.0882442	General Cognitive Ability - g Score	1049	-0.0490857	0.028982	0.0903298	General Fluid Cognitive Ability - gf Score	1051	-0.0476804	0.0304819	0.117766	Logical Memory - Logical Memory Score	1060	-0.00390519	0.0296109	0.895076	Non-Verbal Reasoning - Matrix Reasoning Score	1060	-0.042922	0.0287664	0.135676	Verbal Reasoning - Verbal Total Score	1058	-0.0426301	0.028398	0.133312	Vocabulary - Vocabulary Score	1058	-0.0421761	0.0289258	0.144819
5731-1	SPINK6	Serine protease inhibitor Kazal-type 6	Processing Speed - Digit Symbol Score	1053	-0.05993	0.035185	0.0885148	General Cognitive Ability - g Score	1049	-0.0820849	0.0314605	0.009077	General Fluid Cognitive Ability - gf Score	1051	-0.0610908	0.0331473	0.0653277	Logical Memory - Logical Memory Score	1060	-0.0256767	0.0321126	0.423953	Non-Verbal Reasoning - Matrix Reasoning Score	1060	-0.0931852	0.0311053	0.00273724	Verbal Reasoning - Verbal Total Score	1058	-0.0395248	0.0308081	0.199515	Vocabulary - Vocabulary Score	1058	-0.0985022	0.031259	0.00162622
8869-5	BTN2A1	Butyrophilin subfamily 2 member A1	Processing Speed - Digit Symbol Score	1053	-0.0596501	0.0350336	0.0886329	General Cognitive Ability - g Score	1049	-0.0341939	0.0314037	0.276221	General Fluid Cognitive Ability - gf Score	1051	-0.0313996	0.033055	0.342153	Logical Memory - Logical Memory Score	1060	-0.0100157	0.0320659	0.754778	Non-Verbal Reasoning - Matrix Reasoning Score	1060	-0.0409724	0.0311587	0.188524	Verbal Reasoning - Verbal Total Score	1058	0.00401648	0.0307792	0.896176	Vocabulary - Vocabulary Score	1058	-0.0352055	0.0313825	0.26194
3044-3	CCL18	C-C motif chemokine 18	Processing Speed - Digit Symbol Score	1053	-0.0581485	0.0341605	0.0887151	General Cognitive Ability - g Score	1049	-0.0802671	0.0306059	0.00872614	General Fluid Cognitive Ability - gf Score	1051	-0.0942102	0.0321577	0.00339362	Logical Memory - Logical Memory Score	1060	-0.0433941	0.031114	0.163113	Non-Verbal Reasoning - Matrix Reasoning Score	1060	0.00544992	0.0302873	0.857199	Verbal Reasoning - Verbal Total Score	1058	-0.083108	0.0298639	0.0053876	Vocabulary - Vocabulary Score	1058	-0.0244901	0.030672	0.424609
9963-19	PCDHB10	Protocadherin beta-10	Processing Speed - Digit Symbol Score	1053	-0.0595457	0.0349886	0.0887816	General Cognitive Ability - g Score	1049	-0.0127702	0.0313353	0.683615	General Fluid Cognitive Ability - gf Score	1051	-0.0180409	0.0329853	0.584423	Logical Memory - Logical Memory Score	1060	0.0245277	0.0320988	0.444789	Non-Verbal Reasoning - Matrix Reasoning Score	1060	-0.0137728	0.0312252	0.659155	Verbal Reasoning - Verbal Total Score	1058	-0.00291226	0.0307727	0.924603	Vocabulary - Vocabulary Score	1058	-0.00870902	0.0312609	0.780558
10449-31	SHISA2	Protein shisa-2 homolog	Processing Speed - Digit Symbol Score	1053	-0.0585403	0.0343979	0.0887825	General Cognitive Ability - g Score	1049	-0.0339863	0.0307789	0.269502	General Fluid Cognitive Ability - gf Score	1051	-0.0437677	0.0323845	0.176535	Logical Memory - Logical Memory Score	1060	-0.00255518	0.0315158	0.935382	Non-Verbal Reasoning - Matrix Reasoning Score	1060	-0.033626	0.0306369	0.272395	Verbal Reasoning - Verbal Total Score	1058	-0.033194	0.0301775	0.27135	Vocabulary - Vocabulary Score	1058	-0.0110069	0.0307111	0.720042
9957-9	RNF114	E3 ubiquitin-protein ligase RNF114	Processing Speed - Digit Symbol Score	1053	-0.059189	0.0347797	0.0887882	General Cognitive Ability - g Score	1049	-0.0210879	0.0311113	0.497885	General Fluid Cognitive Ability - gf Score	1051	-0.0254208	0.0327389	0.437472	Logical Memory - Logical Memory Score	1060	0.012448	0.0318919	0.696301	Non-Verbal Reasoning - Matrix Reasoning Score	1060	-0.0561776	0.0309773	0.0697535	Verbal Reasoning - Verbal Total Score	1058	-0.00684093	0.0305215	0.822652	Vocabulary - Vocabulary Score	1058	-0.0143117	0.0310363	0.644707
12753-6	APBB2	Amyloid-beta A4 precursor protein-binding family B member 2	Processing Speed - Digit Symbol Score	1053	-0.0596136	0.0350441	0.0889234	General Cognitive Ability - g Score	1049	-0.0300089	0.0313591	0.338596	General Fluid Cognitive Ability - gf Score	1051	-0.0356079	0.0330174	0.280829	Logical Memory - Logical Memory Score	1060	-0.00282237	0.0321013	0.92994	Non-Verbal Reasoning - Matrix Reasoning Score	1060	-0.0255864	0.0312073	0.412281	Verbal Reasoning - Verbal Total Score	1058	-0.00883407	0.0307723	0.774052	Vocabulary - Vocabulary Score	1058	-0.0140155	0.03137	0.655034
9128-34	FLRT3	Leucine-rich repeat transmembrane protein FLRT3	Processing Speed - Digit Symbol Score	1053	-0.059371	0.0349045	0.0889517	General Cognitive Ability - g Score	1049	-0.0483945	0.0312212	0.121129	General Fluid Cognitive Ability - gf Score	1051	-0.0527446	0.0328694	0.108566	Logical Memory - Logical Memory Score	1060	-0.0241289	0.0319716	0.450429	Non-Verbal Reasoning - Matrix Reasoning Score	1060	-0.0477142	0.0310647	0.124548	Verbal Reasoning - Verbal Total Score	1058	-0.0229539	0.0306494	0.453907	Vocabulary - Vocabulary Score	1058	-0.0270125	0.0312493	0.387359
3362-61	CHRDL1	Chordin-like protein 1	Processing Speed - Digit Symbol Score	1053	-0.0516194	0.0303898	0.0893988	General Cognitive Ability - g Score	1049	-0.00289102	0.0272109	0.915388	General Fluid Cognitive Ability - gf Score	1051	-0.0123408	0.0286124	0.666244	Logical Memory - Logical Memory Score	1060	0.0173055	0.0278947	0.535003	Non-Verbal Reasoning - Matrix Reasoning Score	1060	-0.00114721	0.0271334	0.966275	Verbal Reasoning - Verbal Total Score	1058	0.00839439	0.0267246	0.75344	Vocabulary - Vocabulary Score	1058	0.012552	0.0272698	0.645309
5063-12	CD244	Natural killer cell receptor 2B4	Processing Speed - Digit Symbol Score	1053	-0.0593777	0.0349708	0.0895224	General Cognitive Ability - g Score	1049	-0.0107363	0.0313325	0.731857	General Fluid Cognitive Ability - gf Score	1051	-0.0159619	0.0329531	0.628114	Logical Memory - Logical Memory Score	1060	0.0293952	0.0321404	0.360409	Non-Verbal Reasoning - Matrix Reasoning Score	1060	-0.0371252	0.0312457	0.234767	Verbal Reasoning - Verbal Total Score	1058	0.00361004	0.0308069	0.906715	Vocabulary - Vocabulary Score	1058	-0.0016269	0.0314179	0.958702
18943-4	PTGR2	Prostaglandin reductase 2	Processing Speed - Digit Symbol Score	1053	-0.0590591	0.0347966	0.0896461	General Cognitive Ability - g Score	1049	-0.0392627	0.0311038	0.206836	General Fluid Cognitive Ability - gf Score	1051	-0.0371302	0.0327523	0.256935	Logical Memory - Logical Memory Score	1060	0.00130903	0.0318946	0.967262	Non-Verbal Reasoning - Matrix Reasoning Score	1060	-0.0373194	0.0309981	0.228619	Verbal Reasoning - Verbal Total Score	1058	-0.0212591	0.0305373	0.486323	Vocabulary - Vocabulary Score	1058	-0.0378508	0.0310611	0.223
10713-151	CD300LB	CMRF35-like molecule 7	Processing Speed - Digit Symbol Score	1053	-0.0600533	0.0353903	0.089718	General Cognitive Ability - g Score	1049	-0.0402413	0.0316895	0.204134	General Fluid Cognitive Ability - gf Score	1051	-0.0475003	0.0333119	0.153889	Logical Memory - Logical Memory Score	1060	0.00813633	0.0324256	0.801874	Non-Verbal Reasoning - Matrix Reasoning Score	1060	-0.0270347	0.0315258	0.391146	Verbal Reasoning - Verbal Total Score	1058	-0.0479306	0.0310298	0.122427	Vocabulary - Vocabulary Score	1058	-0.0179482	0.0316235	0.570334
12732-13	MPP7	MAGUK p55 subfamily member 7	Processing Speed - Digit Symbol Score	1053	-0.0594392	0.0350371	0.089798	General Cognitive Ability - g Score	1049	-0.0322339	0.0313123	0.303277	General Fluid Cognitive Ability - gf Score	1051	-0.0373511	0.0329795	0.257401	Logical Memory - Logical Memory Score	1060	0.0103251	0.0321502	0.748095	Non-Verbal Reasoning - Matrix Reasoning Score	1060	-0.0302167	0.0312563	0.333674	Verbal Reasoning - Verbal Total Score	1058	-0.0275726	0.0307774	0.370322	Vocabulary - Vocabulary Score	1058	-0.0161578	0.0313158	0.605881
8635-283	ZPBP	Zona pellucida-binding protein 1	Processing Speed - Digit Symbol Score	1053	-0.0592499	0.0349415	0.089945	General Cognitive Ability - g Score	1049	-0.0301028	0.0312515	0.335426	General Fluid Cognitive Ability - gf Score	1051	-0.036743	0.0329226	0.264405	Logical Memory - Logical Memory Score	1060	0.00722261	0.0319969	0.821413	Non-Verbal Reasoning - Matrix Reasoning Score	1060	-0.0412614	0.0310909	0.184469	Verbal Reasoning - Verbal Total Score	1058	-0.0248626	0.0306629	0.417459	Vocabulary - Vocabulary Score	1058	-0.0136493	0.0312189	0.661957
8941-4	NLGN3	Neuroligin-3	Processing Speed - Digit Symbol Score	1053	-0.0598312	0.0352847	0.0899484	General Cognitive Ability - g Score	1049	-0.0563437	0.031557	0.0741872	General Fluid Cognitive Ability - gf Score	1051	-0.0462446	0.0332246	0.163959	Logical Memory - Logical Memory Score	1060	-0.0188206	0.0323398	0.560591	Non-Verbal Reasoning - Matrix Reasoning Score	1060	-0.0157989	0.0314537	0.615463	Verbal Reasoning - Verbal Total Score	1058	-0.0110917	0.0309951	0.720453	Vocabulary - Vocabulary Score	1058	-0.0593166	0.0314851	0.0595705
15604-18	MAPK9	Mitogen-activated protein kinase 9	Processing Speed - Digit Symbol Score	1053	-0.0589853	0.0347893	0.0899804	General Cognitive Ability - g Score	1049	-0.0272906	0.0311302	0.380672	General Fluid Cognitive Ability - gf Score	1051	-0.0356862	0.0327856	0.276387	Logical Memory - Logical Memory Score	1060	-0.00164766	0.031885	0.958788	Non-Verbal Reasoning - Matrix Reasoning Score	1060	-0.0273325	0.030996	0.37788	Verbal Reasoning - Verbal Total Score	1058	-0.00946525	0.0305699	0.756845	Vocabulary - Vocabulary Score	1058	-0.00655225	0.0311439	0.833366
6382-17	MANBA	Beta-mannosidase	Processing Speed - Digit Symbol Score	1053	-0.0595178	0.0351148	0.0900855	General Cognitive Ability - g Score	1049	-0.0196051	0.0314574	0.533136	General Fluid Cognitive Ability - gf Score	1051	-0.0254401	0.0331433	0.442737	Logical Memory - Logical Memory Score	1060	0.0101635	0.0321294	0.751752	Non-Verbal Reasoning - Matrix Reasoning Score	1060	-0.0169027	0.0312409	0.588479	Verbal Reasoning - Verbal Total Score	1058	-0.00503429	0.0308517	0.870379	Vocabulary - Vocabulary Score	1058	-0.0121125	0.0314242	0.699903
15319-226	CCNA1	Cyclin-A1	Processing Speed - Digit Symbol Score	1053	-0.0593062	0.0350124	0.0902917	General Cognitive Ability - g Score	1049	-0.0492039	0.0313135	0.116105	General Fluid Cognitive Ability - gf Score	1051	-0.0449666	0.0329738	0.17266	Logical Memory - Logical Memory Score	1060	-0.0206371	0.0320654	0.519838	Non-Verbal Reasoning - Matrix Reasoning Score	1060	-0.034094	0.0311729	0.274084	Verbal Reasoning - Verbal Total Score	1058	-0.0144331	0.0307355	0.638648	Vocabulary - Vocabulary Score	1058	-0.0481132	0.0312545	0.123707
6273-58	LEPRE1	Prolyl 3-hydroxylase 1	Processing Speed - Digit Symbol Score	1053	-0.0587451	0.0346844	0.0903215	General Cognitive Ability - g Score	1049	-0.0408078	0.0310161	0.188275	General Fluid Cognitive Ability - gf Score	1051	-0.0495354	0.0326711	0.129473	Logical Memory - Logical Memory Score	1060	-0.0157139	0.0317511	0.620664	Non-Verbal Reasoning - Matrix Reasoning Score	1060	-0.0470231	0.0308488	0.127431	Verbal Reasoning - Verbal Total Score	1058	-0.027118	0.030437	0.372955	Vocabulary - Vocabulary Score	1058	-0.0167702	0.0309756	0.588233
10054-3	GAN	Gigaxonin	Processing Speed - Digit Symbol Score	1053	-0.0594657	0.035122	0.0904331	General Cognitive Ability - g Score	1049	-0.0408145	0.0314709	0.194667	General Fluid Cognitive Ability - gf Score	1051	-0.0344524	0.0331176	0.298198	Logical Memory - Logical Memory Score	1060	-0.00625751	0.0321821	0.845831	Non-Verbal Reasoning - Matrix Reasoning Score	1060	-0.0435438	0.03127	0.163768	Verbal Reasoning - Verbal Total Score	1058	-0.00730082	0.0308663	0.813021	Vocabulary - Vocabulary Score	1058	-0.0470977	0.0313719	0.133286
7821-6	C1D	Nuclear nucleic acid-binding protein C1D	Processing Speed - Digit Symbol Score	1053	-0.0595147	0.0351698	0.0906054	General Cognitive Ability - g Score	1049	-0.0456601	0.0314676	0.146775	General Fluid Cognitive Ability - gf Score	1051	-0.0417499	0.0331399	0.207739	Logical Memory - Logical Memory Score	1060	-0.0144658	0.0322338	0.653592	Non-Verbal Reasoning - Matrix Reasoning Score	1060	-0.0226573	0.0313422	0.469742	Verbal Reasoning - Verbal Total Score	1058	-0.013863	0.0309123	0.653821	Vocabulary - Vocabulary Score	1058	-0.0416752	0.0314483	0.185105
17776-15	PECR	Peroxisomal trans-2-enoyl-CoA reductase	Processing Speed - Digit Symbol Score	1053	-0.0591571	0.0349922	0.0909171	General Cognitive Ability - g Score	1049	-0.0547343	0.0312412	0.0797757	General Fluid Cognitive Ability - gf Score	1051	-0.0550749	0.032928	0.094409	Logical Memory - Logical Memory Score	1060	-0.0313037	0.0320584	0.328836	Non-Verbal Reasoning - Matrix Reasoning Score	1060	-0.0345957	0.031177	0.267148	Verbal Reasoning - Verbal Total Score	1058	-0.0229852	0.0307195	0.454322	Vocabulary - Vocabulary Score	1058	-0.0413255	0.0312017	0.185349
5260-80	TYK2	Non-receptor tyrosine-protein kinase TYK2	Processing Speed - Digit Symbol Score	1053	-0.0588838	0.0348417	0.09102	General Cognitive Ability - g Score	1049	-0.0378967	0.031168	0.224029	General Fluid Cognitive Ability - gf Score	1051	-0.0387062	0.0328334	0.238452	Logical Memory - Logical Memory Score	1060	0.00491002	0.0319115	0.877717	Non-Verbal Reasoning - Matrix Reasoning Score	1060	-0.0349852	0.0310168	0.259343	Verbal Reasoning - Verbal Total Score	1058	-0.0252185	0.0305861	0.409651	Vocabulary - Vocabulary Score	1058	-0.0301947	0.031103	0.331648
10558-26	PCDH9	Protocadherin-9	Processing Speed - Digit Symbol Score	1053	-0.0592815	0.0351027	0.0912571	General Cognitive Ability - g Score	1049	0.00824354	0.0315164	0.793658	General Fluid Cognitive Ability - gf Score	1051	-0.000663661	0.0331334	0.984019	Logical Memory - Logical Memory Score	1060	0.0199886	0.0320539	0.532894	Non-Verbal Reasoning - Matrix Reasoning Score	1060	-0.0123921	0.0311744	0.690993	Verbal Reasoning - Verbal Total Score	1058	0.0289696	0.0307634	0.346351	Vocabulary - Vocabulary Score	1058	0.0131618	0.0313963	0.675059
4276-10	PEBP1	Phosphatidylethanolamine-binding protein 1	Processing Speed - Digit Symbol Score	1053	-0.0588294	0.034835	0.0912575	General Cognitive Ability - g Score	1049	-0.0366868	0.0311777	0.239316	General Fluid Cognitive Ability - gf Score	1051	-0.0426436	0.0328199	0.193835	Logical Memory - Logical Memory Score	1060	-0.0132315	0.0319082	0.678381	Non-Verbal Reasoning - Matrix Reasoning Score	1060	-0.0181592	0.0310266	0.558362	Verbal Reasoning - Verbal Total Score	1058	-0.0130171	0.0305968	0.670517	Vocabulary - Vocabulary Score	1058	-0.0188583	0.0311989	0.545541
11383-41	KRT7	Keratin, type II cytoskeletal 7	Processing Speed - Digit Symbol Score	1053	-0.0588073	0.034822	0.0912586	General Cognitive Ability - g Score	1049	-0.00764821	0.0311719	0.806181	General Fluid Cognitive Ability - gf Score	1051	-0.01708	0.0328071	0.602632	Logical Memory - Logical Memory Score	1060	0.0264447	0.0318808	0.40683	Non-Verbal Reasoning - Matrix Reasoning Score	1060	-0.0195916	0.0310102	0.527531	Verbal Reasoning - Verbal Total Score	1058	-0.00622363	0.0305523	0.838585	Vocabulary - Vocabulary Score	1058	0.0113189	0.0311144	0.716019
18415-16	ARL6	ADP-ribosylation factor-like protein 6	Processing Speed - Digit Symbol Score	1053	-0.0589965	0.0349352	0.0912692	General Cognitive Ability - g Score	1049	-0.0521827	0.0312658	0.0951166	General Fluid Cognitive Ability - gf Score	1051	-0.0486616	0.0329204	0.139365	Logical Memory - Logical Memory Score	1060	-0.00648102	0.0320061	0.839531	Non-Verbal Reasoning - Matrix Reasoning Score	1060	-0.0445358	0.0310967	0.152095	Verbal Reasoning - Verbal Total Score	1058	-0.0310198	0.0306859	0.312073	Vocabulary - Vocabulary Score	1058	-0.0444375	0.0312356	0.154836
10612-18	PLOD3	Multifunctional procollagen lysine hydroxylase and glycosyltransferase LH3	Processing Speed - Digit Symbol Score	1053	-0.0592423	0.0350957	0.0914072	General Cognitive Ability - g Score	1049	-0.0176501	0.0313498	0.573433	General Fluid Cognitive Ability - gf Score	1051	-0.0250448	0.0329921	0.447784	Logical Memory - Logical Memory Score	1060	0.0232769	0.0322342	0.470223	Non-Verbal Reasoning - Matrix Reasoning Score	1060	-0.033948	0.0313371	0.278668	Verbal Reasoning - Verbal Total Score	1058	-0.01043	0.0308379	0.735197	Vocabulary - Vocabulary Score	1058	0.00948558	0.0315252	0.763499
4271-75	PFDN5	Prefoldin subunit 5	Processing Speed - Digit Symbol Score	1053	-0.0590853	0.0350109	0.0914833	General Cognitive Ability - g Score	1049	-0.0393405	0.0313178	0.209054	General Fluid Cognitive Ability - gf Score	1051	-0.0387079	0.0329806	0.240532	Logical Memory - Logical Memory Score	1060	-0.00668141	0.0320796	0.835014	Non-Verbal Reasoning - Matrix Reasoning Score	1060	-0.0611237	0.0311456	0.049703	Verbal Reasoning - Verbal Total Score	1058	-0.0149144	0.0307423	0.627576	Vocabulary - Vocabulary Score	1058	-0.0346804	0.0312665	0.26735
18404-22	ANKRD54	Ankyrin repeat domain-containing protein 54	Processing Speed - Digit Symbol Score	1053	-0.0593924	0.0352219	0.0917499	General Cognitive Ability - g Score	1049	-0.0297968	0.0315349	0.344718	General Fluid Cognitive Ability - gf Score	1051	-0.0395699	0.0331664	0.23284	Logical Memory - Logical Memory Score	1060	0.0061844	0.0323263	0.848281	Non-Verbal Reasoning - Matrix Reasoning Score	1060	-0.0478616	0.0314103	0.12757	Verbal Reasoning - Verbal Total Score	1058	-0.0303165	0.0309562	0.327413	Vocabulary - Vocabulary Score	1058	-0.00764306	0.0314697	0.808106
6027-31	RLN3	Relaxin-3	Processing Speed - Digit Symbol Score	1053	-0.0586717	0.0348056	0.0918537	General Cognitive Ability - g Score	1049	-0.041319	0.0311468	0.184644	General Fluid Cognitive Ability - gf Score	1051	-0.0416808	0.0328009	0.203828	Logical Memory - Logical Memory Score	1060	-0.00215954	0.0319361	0.946088	Non-Verbal Reasoning - Matrix Reasoning Score	1060	-0.0414456	0.0310306	0.181669	Verbal Reasoning - Verbal Total Score	1058	-0.0190202	0.0306248	0.534553	Vocabulary - Vocabulary Score	1058	-0.0302451	0.0311903	0.332199
9187-2	HMGN1	Non-histone chromosomal protein HMG-14	Processing Speed - Digit Symbol Score	1053	-0.0593056	0.03521	0.0921166	General Cognitive Ability - g Score	1049	-0.0228602	0.0314809	0.46774	General Fluid Cognitive Ability - gf Score	1051	-0.0318176	0.0332092	0.338014	Logical Memory - Logical Memory Score	1060	0.00997295	0.0321768	0.756605	Non-Verbal Reasoning - Matrix Reasoning Score	1060	-0.0251585	0.0312841	0.421285	Verbal Reasoning - Verbal Total Score	1058	-0.0198955	0.0308876	0.519493	Vocabulary - Vocabulary Score	1058	0.000577068	0.0314978	0.985383
8235-48	CHGB	Secretogranin-1	Processing Speed - Digit Symbol Score	1053	0.0562872	0.0334243	0.0921775	General Cognitive Ability - g Score	1049	0.0519104	0.0299662	0.0832205	General Fluid Cognitive Ability - gf Score	1051	0.0515623	0.0315499	0.102193	Logical Memory - Logical Memory Score	1060	0.0493006	0.0303708	0.104528	Non-Verbal Reasoning - Matrix Reasoning Score	1060	-0.0210299	0.0295656	0.476901	Verbal Reasoning - Verbal Total Score	1058	0.00901525	0.0292494	0.757915	Vocabulary - Vocabulary Score	1058	0.0404239	0.0299146	0.176596
8272-22	HSD17B7	3-keto-steroid reductase	Processing Speed - Digit Symbol Score	1053	-0.0594281	0.0352959	0.0922378	General Cognitive Ability - g Score	1049	-0.0268681	0.0316376	0.395745	General Fluid Cognitive Ability - gf Score	1051	-0.0223786	0.0332979	0.501538	Logical Memory - Logical Memory Score	1060	0.0198453	0.0322664	0.538525	Non-Verbal Reasoning - Matrix Reasoning Score	1060	-0.0456189	0.0313519	0.145653	Verbal Reasoning - Verbal Total Score	1058	-0.0100098	0.0309611	0.746465	Vocabulary - Vocabulary Score	1058	-0.0296847	0.0316035	0.347585
9263-57	SIAE	Sialate O-acetylesterase	Processing Speed - Digit Symbol Score	1053	-0.058345	0.0346698	0.0923989	General Cognitive Ability - g Score	1049	-0.0130806	0.0311169	0.674215	General Fluid Cognitive Ability - gf Score	1051	-0.0237817	0.0327472	0.467704	Logical Memory - Logical Memory Score	1060	0.00835083	0.0317	0.792217	Non-Verbal Reasoning - Matrix Reasoning Score	1060	-0.0211785	0.0308223	0.49201	Verbal Reasoning - Verbal Total Score	1058	0.00156297	0.030479	0.959102	Vocabulary - Vocabulary Score	1058	-0.000669032	0.0311477	0.982863
17694-32	PSME2	Proteasome activator complex subunit 2	Processing Speed - Digit Symbol Score	1053	-0.0592376	0.0352059	0.0924519	General Cognitive Ability - g Score	1049	-0.0237889	0.0314728	0.449737	General Fluid Cognitive Ability - gf Score	1051	-0.0441597	0.0331237	0.182474	Logical Memory - Logical Memory Score	1060	-0.0349038	0.0322734	0.279473	Non-Verbal Reasoning - Matrix Reasoning Score	1060	-0.00764731	0.0314063	0.807621	Verbal Reasoning - Verbal Total Score	1058	0.00399585	0.030926	0.897194	Vocabulary - Vocabulary Score	1058	0.0121166	0.0314875	0.70038
2843-13	SPINT2	Kunitz-type protease inhibitor 2	Processing Speed - Digit Symbol Score	1053	-0.0592448	0.0352149	0.0924952	General Cognitive Ability - g Score	1049	-0.062881	0.0315166	0.0460244	General Fluid Cognitive Ability - gf Score	1051	-0.0643528	0.033203	0.0526033	Logical Memory - Logical Memory Score	1060	-0.0560657	0.0321132	0.0808328	Non-Verbal Reasoning - Matrix Reasoning Score	1060	-0.0315906	0.0312592	0.312207	Verbal Reasoning - Verbal Total Score	1058	-0.0151707	0.0309099	0.623566	Vocabulary - Vocabulary Score	1058	-0.0531596	0.0315064	0.0915528
2247-20	PROK1	Prokineticin-1	Processing Speed - Digit Symbol Score	1053	-0.0592985	0.0352477	0.0925032	General Cognitive Ability - g Score	1049	-0.0505086	0.0314991	0.108826	General Fluid Cognitive Ability - gf Score	1051	-0.0424822	0.033212	0.200854	Logical Memory - Logical Memory Score	1060	-0.00487217	0.0322487	0.879912	Non-Verbal Reasoning - Matrix Reasoning Score	1060	-0.055589	0.031314	0.0758623	Verbal Reasoning - Verbal Total Score	1058	-0.0238668	0.0309134	0.440084	Vocabulary - Vocabulary Score	1058	-0.0554266	0.0314343	0.0778577
10748-216	PCDHB2	Protocadherin beta-2	Processing Speed - Digit Symbol Score	1053	-0.0584519	0.0347671	0.0927162	General Cognitive Ability - g Score	1049	-0.0415503	0.0311059	0.181624	General Fluid Cognitive Ability - gf Score	1051	-0.0460746	0.0327473	0.159435	Logical Memory - Logical Memory Score	1060	-0.0126203	0.031842	0.691853	Non-Verbal Reasoning - Matrix Reasoning Score	1060	-0.0540084	0.0309313	0.080798	Verbal Reasoning - Verbal Total Score	1058	-0.025928	0.0305175	0.395541	Vocabulary - Vocabulary Score	1058	-0.0246662	0.030999	0.4262
10447-18	PABPC3	Polyadenylate-binding protein 3	Processing Speed - Digit Symbol Score	1053	-0.0588387	0.0350136	0.0928697	General Cognitive Ability - g Score	1049	-0.0294482	0.0313081	0.346913	General Fluid Cognitive Ability - gf Score	1051	-0.0334946	0.0329735	0.309723	Logical Memory - Logical Memory Score	1060	-0.00685483	0.0321064	0.830934	Non-Verbal Reasoning - Matrix Reasoning Score	1060	-0.0287605	0.0312121	0.356813	Verbal Reasoning - Verbal Total Score	1058	-0.00295794	0.0307628	0.923399	Vocabulary - Vocabulary Score	1058	-0.0189467	0.0313271	0.545311
5807-77	CD70	CD70 antigen	Processing Speed - Digit Symbol Score	1053	-0.0584759	0.0348074	0.0929602	General Cognitive Ability - g Score	1049	-0.0110386	0.0311942	0.723438	General Fluid Cognitive Ability - gf Score	1051	-0.0170552	0.0328174	0.603272	Logical Memory - Logical Memory Score	1060	0.0105594	0.0319339	0.740898	Non-Verbal Reasoning - Matrix Reasoning Score	1060	-0.0325497	0.0310443	0.294413	Verbal Reasoning - Verbal Total Score	1058	0.00760076	0.0306048	0.803862	Vocabulary - Vocabulary Score	1058	-0.00543883	0.0311208	0.861264
8601-167	LRP1	Prolow-density lipoprotein receptor-related protein 1	Processing Speed - Digit Symbol Score	1053	-0.0586373	0.0349245	0.0931572	General Cognitive Ability - g Score	1049	-0.0225813	0.0312928	0.470533	General Fluid Cognitive Ability - gf Score	1051	-0.0416603	0.0328981	0.20539	Logical Memory - Logical Memory Score	1060	0.00376156	0.0319775	0.90636	Non-Verbal Reasoning - Matrix Reasoning Score	1060	-0.0221161	0.0310936	0.476914	Verbal Reasoning - Verbal Total Score	1058	-0.0341643	0.0306259	0.264621	Vocabulary - Vocabulary Score	1058	0.0188662	0.0311848	0.545193
3489-9	CNTF	Ciliary neurotrophic factor	Processing Speed - Digit Symbol Score	1053	-0.0591333	0.0352203	0.093161	General Cognitive Ability - g Score	1049	-0.0528344	0.0314674	0.0931479	General Fluid Cognitive Ability - gf Score	1051	-0.0463357	0.0331447	0.162118	Logical Memory - Logical Memory Score	1060	-0.00321777	0.0322903	0.920621	Non-Verbal Reasoning - Matrix Reasoning Score	1060	-0.0646036	0.0313426	0.0392834	Verbal Reasoning - Verbal Total Score	1058	-0.032258	0.0309068	0.296615	Vocabulary - Vocabulary Score	1058	-0.0513826	0.0313995	0.101753
5467-15	HSP90AB1	Heat shock protein HSP 90-beta	Processing Speed - Digit Symbol Score	1053	-0.0585117	0.0348579	0.0932345	General Cognitive Ability - g Score	1049	-0.0317256	0.031182	0.308947	General Fluid Cognitive Ability - gf Score	1051	-0.0377547	0.0328422	0.250317	Logical Memory - Logical Memory Score	1060	-0.0039849	0.0319465	0.900732	Non-Verbal Reasoning - Matrix Reasoning Score	1060	-0.0348931	0.031053	0.261156	Verbal Reasoning - Verbal Total Score	1058	-0.0130112	0.0306211	0.670903	Vocabulary - Vocabulary Score	1058	-0.0156754	0.0311339	0.614623
4272-46	GPI	Glucose-6-phosphate isomerase	Processing Speed - Digit Symbol Score	1053	-0.0584801	0.0348427	0.0932688	General Cognitive Ability - g Score	1049	-0.0361497	0.031197	0.246556	General Fluid Cognitive Ability - gf Score	1051	-0.0388022	0.0328504	0.237532	Logical Memory - Logical Memory Score	1060	-0.015627	0.031898	0.6242	Non-Verbal Reasoning - Matrix Reasoning Score	1060	-0.0388552	0.0309997	0.210059	Verbal Reasoning - Verbal Total Score	1058	-0.00466902	0.0306106	0.878769	Vocabulary - Vocabulary Score	1058	-0.0262057	0.0311834	0.400699
8754-5	NMU	Neuromedin-U	Processing Speed - Digit Symbol Score	1053	-0.0590876	0.0352119	0.0933355	General Cognitive Ability - g Score	1049	-0.0516312	0.0315143	0.101351	General Fluid Cognitive Ability - gf Score	1051	-0.0484871	0.0331761	0.143875	Logical Memory - Logical Memory Score	1060	-0.021314	0.0322406	0.508553	Non-Verbal Reasoning - Matrix Reasoning Score	1060	-0.0421039	0.031332	0.179013	Verbal Reasoning - Verbal Total Score	1058	-0.0201471	0.0309261	0.51475	Vocabulary - Vocabulary Score	1058	-0.04113	0.0315501	0.192356
11358-15	GRB10	Growth factor receptor-bound protein 10	Processing Speed - Digit Symbol Score	1053	-0.0584466	0.0348363	0.0933961	General Cognitive Ability - g Score	1049	-0.0367922	0.0311794	0.237994	General Fluid Cognitive Ability - gf Score	1051	-0.0483158	0.0328406	0.141231	Logical Memory - Logical Memory Score	1060	-0.0150983	0.0318385	0.635347	Non-Verbal Reasoning - Matrix Reasoning Score	1060	-0.0432848	0.0309354	0.161752	Verbal Reasoning - Verbal Total Score	1058	-0.0231101	0.0305646	0.449585	Vocabulary - Vocabulary Score	1058	-0.00808679	0.0311999	0.795486
14229-5	MOCS3	Adenylyltransferase and sulfurtransferase MOCS3	Processing Speed - Digit Symbol Score	1053	-0.0575606	0.0343163	0.0934738	General Cognitive Ability - g Score	1049	-0.0194551	0.0307517	0.526962	General Fluid Cognitive Ability - gf Score	1051	-0.0316057	0.0323221	0.328155	Logical Memory - Logical Memory Score	1060	0.0145212	0.0314416	0.644192	Non-Verbal Reasoning - Matrix Reasoning Score	1060	-0.0376767	0.0305693	0.217762	Verbal Reasoning - Verbal Total Score	1058	-0.0285471	0.0301162	0.343182	Vocabulary - Vocabulary Score	1058	0.00525255	0.030626	0.863826
6453-70	LILRB4	Leukocyte immunoglobulin-like receptor subfamily B member 4	Processing Speed - Digit Symbol Score	1053	-0.0587439	0.0350302	0.0935523	General Cognitive Ability - g Score	1049	-0.0363001	0.0313448	0.246828	General Fluid Cognitive Ability - gf Score	1051	-0.0594505	0.0329615	0.0712888	Logical Memory - Logical Memory Score	1060	-0.0275975	0.0321346	0.390445	Non-Verbal Reasoning - Matrix Reasoning Score	1060	0.00866692	0.0312617	0.781597	Verbal Reasoning - Verbal Total Score	1058	-0.0344331	0.0308026	0.263625	Vocabulary - Vocabulary Score	1058	0.0196225	0.0313993	0.532014
16828-8	COL6A1	Collagen alpha-1(VI) chain	Processing Speed - Digit Symbol Score	1053	-0.0585151	0.0348976	0.0935885	General Cognitive Ability - g Score	1049	-0.039324	0.0313372	0.209527	General Fluid Cognitive Ability - gf Score	1051	-0.0457338	0.0328934	0.164419	Logical Memory - Logical Memory Score	1060	-0.00438243	0.0316818	0.889982	Non-Verbal Reasoning - Matrix Reasoning Score	1060	-0.0235193	0.030826	0.445482	Verbal Reasoning - Verbal Total Score	1058	-0.0297353	0.0304394	0.328634	Vocabulary - Vocabulary Score	1058	-0.0101341	0.0314278	0.747107
9971-5	CSMD2	CUB and sushi domain-containing protein 2	Processing Speed - Digit Symbol Score	1053	-0.0583906	0.0348375	0.0937214	General Cognitive Ability - g Score	1049	-0.0331171	0.0311808	0.28819	General Fluid Cognitive Ability - gf Score	1051	-0.0363565	0.0328346	0.268181	Logical Memory - Logical Memory Score	1060	-0.00711145	0.031897	0.823574	Non-Verbal Reasoning - Matrix Reasoning Score	1060	-0.0448107	0.0309888	0.148169	Verbal Reasoning - Verbal Total Score	1058	-0.00735408	0.0305898	0.810013	Vocabulary - Vocabulary Score	1058	-0.0223069	0.0311698	0.474203
13073-14	ANP32A	Acidic leucine-rich nuclear phosphoprotein 32 family member A	Processing Speed - Digit Symbol Score	1053	-0.0576828	0.03444	0.093958	General Cognitive Ability - g Score	1049	-0.043019	0.0307855	0.1623	General Fluid Cognitive Ability - gf Score	1051	-0.0356706	0.0324476	0.271625	Logical Memory - Logical Memory Score	1060	0.00837869	0.0316046	0.790925	Non-Verbal Reasoning - Matrix Reasoning Score	1060	-0.0508676	0.0306986	0.0975196	Verbal Reasoning - Verbal Total Score	1058	-0.0241986	0.0302869	0.424302	Vocabulary - Vocabulary Score	1058	-0.0461533	0.0307484	0.133356
12831-21	TESC	Calcineurin B homologous protein 3	Processing Speed - Digit Symbol Score	1053	-0.0586619	0.0350307	0.0940161	General Cognitive Ability - g Score	1049	-0.0663666	0.0313453	0.0342366	General Fluid Cognitive Ability - gf Score	1051	-0.0740408	0.0329821	0.0247758	Logical Memory - Logical Memory Score	1060	-0.0581435	0.0319856	0.0690943	Non-Verbal Reasoning - Matrix Reasoning Score	1060	-0.0335868	0.0311369	0.28073	Verbal Reasoning - Verbal Total Score	1058	-0.0333878	0.030742	0.277449	Vocabulary - Vocabulary Score	1058	-0.0335659	0.0314012	0.285099
3049-61	PRSS1	Trypsin-1	Processing Speed - Digit Symbol Score	1053	0.0584012	0.0348865	0.0941241	General Cognitive Ability - g Score	1049	0.0707788	0.0312284	0.0234217	General Fluid Cognitive Ability - gf Score	1051	0.0648461	0.032854	0.0484085	Logical Memory - Logical Memory Score	1060	0.0382037	0.0319583	0.231922	Non-Verbal Reasoning - Matrix Reasoning Score	1060	0.0797392	0.0310033	0.0101124	Verbal Reasoning - Verbal Total Score	1058	0.0534175	0.0306594	0.0814578	Vocabulary - Vocabulary Score	1058	0.0781472	0.031347	0.0126677
13681-173	CSNK2A2	Casein kinase II subunit alpha'	Processing Speed - Digit Symbol Score	1053	-0.0584696	0.0349472	0.0943105	General Cognitive Ability - g Score	1049	-0.0353787	0.0312301	0.257282	General Fluid Cognitive Ability - gf Score	1051	-0.0368242	0.0328784	0.262709	Logical Memory - Logical Memory Score	1060	0.00281536	0.0320553	0.930013	Non-Verbal Reasoning - Matrix Reasoning Score	1060	-0.0579253	0.0311268	0.062752	Verbal Reasoning - Verbal Total Score	1058	-0.0199592	0.0306715	0.515214	Vocabulary - Vocabulary Score	1058	-0.02481	0.0312176	0.426761
9402-18	DCBLD1	Discoidin, CUB and LCCL domain-containing protein 1	Processing Speed - Digit Symbol Score	1053	-0.058642	0.0350524	0.0943313	General Cognitive Ability - g Score	1049	-0.0438615	0.0313593	0.16191	General Fluid Cognitive Ability - gf Score	1051	-0.0432588	0.0330255	0.190244	Logical Memory - Logical Memory Score	1060	-0.00752377	0.0321046	0.814712	Non-Verbal Reasoning - Matrix Reasoning Score	1060	-0.0449829	0.0311916	0.14926	Verbal Reasoning - Verbal Total Score	1058	-0.0246279	0.0307766	0.423587	Vocabulary - Vocabulary Score	1058	-0.037953	0.0313283	0.22572
6294-11	BAGE2	B melanoma antigen 2	Processing Speed - Digit Symbol Score	1053	-0.057932	0.034645	0.0944924	General Cognitive Ability - g Score	1049	-0.0467698	0.0309758	0.131073	General Fluid Cognitive Ability - gf Score	1051	-0.0476774	0.0326305	0.14398	Logical Memory - Logical Memory Score	1060	-0.0155013	0.0317136	0.624991	Non-Verbal Reasoning - Matrix Reasoning Score	1060	-0.0437992	0.0308145	0.155206	Verbal Reasoning - Verbal Total Score	1058	-0.0218219	0.030405	0.472939	Vocabulary - Vocabulary Score	1058	-0.0362061	0.0309585	0.242199
2962-50	PTHLH	Parathyroid hormone-related protein	Processing Speed - Digit Symbol Score	1053	-0.0582798	0.0348566	0.0945267	General Cognitive Ability - g Score	1049	-0.0213471	0.0311782	0.493546	General Fluid Cognitive Ability - gf Score	1051	-0.0334734	0.0328497	0.30821	Logical Memory - Logical Memory Score	1060	-0.0185708	0.0319161	0.560659	Non-Verbal Reasoning - Matrix Reasoning Score	1060	-0.0138597	0.0310428	0.655257	Verbal Reasoning - Verbal Total Score	1058	0.00655144	0.0306044	0.830493	Vocabulary - Vocabulary Score	1058	0.00121894	0.0310966	0.968732
10608-9	HTN1	Histatin-1	Processing Speed - Digit Symbol Score	1053	-0.059029	0.0353303	0.094766	General Cognitive Ability - g Score	1049	-0.0147606	0.0317253	0.641743	General Fluid Cognitive Ability - gf Score	1051	-0.0296532	0.0333178	0.373461	Logical Memory - Logical Memory Score	1060	0.0004314	0.0324333	0.989388	Non-Verbal Reasoning - Matrix Reasoning Score	1060	-0.0142016	0.0315431	0.652545	Verbal Reasoning - Verbal Total Score	1058	-0.00433884	0.0311037	0.889058	Vocabulary - Vocabulary Score	1058	0.00703074	0.0316625	0.824273
15584-9	CFHR2	Complement factor H-related protein 2	Processing Speed - Digit Symbol Score	1053	-0.0569634	0.0341034	0.0948576	General Cognitive Ability - g Score	1049	-0.0637903	0.0307168	0.0378271	General Fluid Cognitive Ability - gf Score	1051	-0.0645484	0.0322633	0.045427	Logical Memory - Logical Memory Score	1060	-0.0123969	0.0308431	0.687732	Non-Verbal Reasoning - Matrix Reasoning Score	1060	-0.0415249	0.0300162	0.166537	Verbal Reasoning - Verbal Total Score	1058	-0.0598657	0.0297682	0.0443188	Vocabulary - Vocabulary Score	1058	-0.0313501	0.0307245	0.307557
9970-7	UBXN4	UBX domain-containing protein 4	Processing Speed - Digit Symbol Score	1053	-0.0589115	0.0352775	0.0949305	General Cognitive Ability - g Score	1049	-0.038332	0.0315741	0.224736	General Fluid Cognitive Ability - gf Score	1051	-0.0432617	0.0332392	0.193078	Logical Memory - Logical Memory Score	1060	0.00955858	0.0323158	0.767393	Non-Verbal Reasoning - Matrix Reasoning Score	1060	-0.0412469	0.0314032	0.189027	Verbal Reasoning - Verbal Total Score	1058	-0.0352974	0.0309637	0.254303	Vocabulary - Vocabulary Score	1058	-0.0142174	0.0315631	0.65239
9934-29	PITPNA	Phosphatidylinositol transfer protein alpha isoform	Processing Speed - Digit Symbol Score	1053	-0.0579919	0.0347307	0.0949677	General Cognitive Ability - g Score	1049	-0.0448595	0.0310578	0.14863	General Fluid Cognitive Ability - gf Score	1051	-0.0510915	0.0327383	0.118618	Logical Memory - Logical Memory Score	1060	-0.0129014	0.0317651	0.684632	Non-Verbal Reasoning - Matrix Reasoning Score	1060	-0.0331568	0.0308749	0.282865	Verbal Reasoning - Verbal Total Score	1058	-0.0342316	0.0304762	0.261343	Vocabulary - Vocabulary Score	1058	-0.0239372	0.0310504	0.440757
14106-46	RAP1GDS1	Rap1 GTPase-GDP dissociation stimulator 1	Processing Speed - Digit Symbol Score	1053	-0.058017	0.0347647	0.095148	General Cognitive Ability - g Score	1049	-0.0474102	0.0310927	0.127308	General Fluid Cognitive Ability - gf Score	1051	-0.050438	0.0327386	0.123407	Logical Memory - Logical Memory Score	1060	-0.0267719	0.0318738	0.400945	Non-Verbal Reasoning - Matrix Reasoning Score	1060	-0.0459144	0.0309765	0.138278	Verbal Reasoning - Verbal Total Score	1058	-0.0157925	0.0305598	0.605313	Vocabulary - Vocabulary Score	1058	-0.0312141	0.0311009	0.315552
4160-49	MMP2	72 kDa type IV collagenase	Processing Speed - Digit Symbol Score	1053	0.0574854	0.0344548	0.095231	General Cognitive Ability - g Score	1049	0.0760269	0.0307499	0.0134199	General Fluid Cognitive Ability - gf Score	1051	0.0698178	0.0323717	0.0310247	Logical Memory - Logical Memory Score	1060	0.0446108	0.0315336	0.157155	Non-Verbal Reasoning - Matrix Reasoning Score	1060	0.0569518	0.0306552	0.0631946	Verbal Reasoning - Verbal Total Score	1058	0.0472839	0.0302027	0.117453	Vocabulary - Vocabulary Score	1058	0.0634536	0.0307206	0.0388752
7975-97	UNC5A	Netrin receptor UNC5A	Processing Speed - Digit Symbol Score	1053	-0.0584083	0.0350108	0.0952581	General Cognitive Ability - g Score	1049	-0.0583352	0.0312815	0.0622033	General Fluid Cognitive Ability - gf Score	1051	-0.0447569	0.0329279	0.174071	Logical Memory - Logical Memory Score	1060	-0.0258408	0.0320681	0.420352	Non-Verbal Reasoning - Matrix Reasoning Score	1060	-0.0699263	0.0311345	0.0247077	Verbal Reasoning - Verbal Total Score	1058	-0.00981553	0.0307014	0.749188	Vocabulary - Vocabulary Score	1058	-0.0669548	0.0311393	0.0315416
12450-42	PMVK	Phosphomevalonate kinase	Processing Speed - Digit Symbol Score	1053	-0.0581444	0.0348802	0.0955202	General Cognitive Ability - g Score	1049	-0.026656	0.0312248	0.393282	General Fluid Cognitive Ability - gf Score	1051	-0.0299372	0.0328901	0.362706	Logical Memory - Logical Memory Score	1060	-0.000639219	0.0319836	0.984055	Non-Verbal Reasoning - Matrix Reasoning Score	1060	-0.0334546	0.0310857	0.281834	Verbal Reasoning - Verbal Total Score	1058	-0.00155882	0.0306818	0.95948	Vocabulary - Vocabulary Score	1058	-0.0176027	0.0312486	0.573223
18842-24	UBE2D2	Ubiquitin-conjugating enzyme E2 D2	Processing Speed - Digit Symbol Score	1053	-0.0582854	0.0349793	0.0956572	General Cognitive Ability - g Score	1049	-0.068068	0.0312629	0.0294598	General Fluid Cognitive Ability - gf Score	1051	-0.0699295	0.0329046	0.0335685	Logical Memory - Logical Memory Score	1060	-0.0365429	0.0320357	0.253997	Non-Verbal Reasoning - Matrix Reasoning Score	1060	-0.0666047	0.0311088	0.0322719	Verbal Reasoning - Verbal Total Score	1058	-0.0443576	0.0307089	0.148611	Vocabulary - Vocabulary Score	1058	-0.0438801	0.0312741	0.160592
7121-2	SYT7	Synaptotagmin-7	Processing Speed - Digit Symbol Score	1053	-0.0584245	0.0350659	0.0956865	General Cognitive Ability - g Score	1049	-0.0604711	0.0312713	0.0531434	General Fluid Cognitive Ability - gf Score	1051	-0.0532708	0.0329346	0.105776	Logical Memory - Logical Memory Score	1060	-0.0246519	0.032157	0.443312	Non-Verbal Reasoning - Matrix Reasoning Score	1060	-0.0329442	0.0312679	0.292062	Verbal Reasoning - Verbal Total Score	1058	-0.0258564	0.0307511	0.400443	Vocabulary - Vocabulary Score	1058	-0.0517842	0.0313164	0.0982126
13950-9	COL4A3BP	Collagen type IV alpha-3-binding protein	Processing Speed - Digit Symbol Score	1053	-0.0562158	0.0337504	0.0957863	General Cognitive Ability - g Score	1049	-0.0350373	0.0302077	0.246097	General Fluid Cognitive Ability - gf Score	1051	-0.0484844	0.0318466	0.1279	Logical Memory - Logical Memory Score	1060	-0.0191452	0.0308274	0.534571	Non-Verbal Reasoning - Matrix Reasoning Score	1060	-0.0126747	0.0299811	0.672474	Verbal Reasoning - Verbal Total Score	1058	-0.0227227	0.029627	0.443107	Vocabulary - Vocabulary Score	1058	-0.0061545	0.0301866	0.838446
12409-90	RAB7B	Ras-related protein Rab-7b	Processing Speed - Digit Symbol Score	1053	-0.0587137	0.0352569	0.0958511	General Cognitive Ability - g Score	1049	-0.044585	0.03156	0.157743	General Fluid Cognitive Ability - gf Score	1051	-0.0443051	0.0332297	0.182434	Logical Memory - Logical Memory Score	1060	-0.000543155	0.0323035	0.986585	Non-Verbal Reasoning - Matrix Reasoning Score	1060	-0.0412784	0.0313872	0.188464	Verbal Reasoning - Verbal Total Score	1058	-0.0376127	0.0309556	0.224346	Vocabulary - Vocabulary Score	1058	-0.0350377	0.0315171	0.266266
18307-71	PPA2	Inorganic pyrophosphatase 2, mitochondrial	Processing Speed - Digit Symbol Score	1053	-0.0581342	0.0349195	0.0959516	General Cognitive Ability - g Score	1049	-0.0439303	0.0312279	0.159497	General Fluid Cognitive Ability - gf Score	1051	-0.0462492	0.0328923	0.159701	Logical Memory - Logical Memory Score	1060	-0.0148281	0.0320812	0.643934	Non-Verbal Reasoning - Matrix Reasoning Score	1060	-0.0569625	0.0311578	0.0675201	Verbal Reasoning - Verbal Total Score	1058	-0.0189332	0.030745	0.538018	Vocabulary - Vocabulary Score	1058	-0.029195	0.0312368	0.349977
7753-21	HTATIP2	Oxidoreductase HTATIP2	Processing Speed - Digit Symbol Score	1053	-0.0576461	0.0346374	0.0960575	General Cognitive Ability - g Score	1049	-0.0451554	0.0310341	0.145663	General Fluid Cognitive Ability - gf Score	1051	-0.0393775	0.0327096	0.228647	Logical Memory - Logical Memory Score	1060	-0.0132661	0.031605	0.67467	Non-Verbal Reasoning - Matrix Reasoning Score	1060	-0.0583201	0.0306871	0.0573706	Verbal Reasoning - Verbal Total Score	1058	-0.0114215	0.0303975	0.707112	Vocabulary - Vocabulary Score	1058	-0.0472405	0.0310284	0.127886
12398-15	PAX4	Paired box protein Pax-4	Processing Speed - Digit Symbol Score	1053	-0.0584521	0.0351297	0.0961335	General Cognitive Ability - g Score	1049	-0.0269321	0.0314289	0.391488	General Fluid Cognitive Ability - gf Score	1051	-0.0338171	0.0330554	0.306287	Logical Memory - Logical Memory Score	1060	-0.0115505	0.0323035	0.720671	Non-Verbal Reasoning - Matrix Reasoning Score	1060	-0.0372607	0.031409	0.235502	Verbal Reasoning - Verbal Total Score	1058	-0.00114867	0.030924	0.970369	Vocabulary - Vocabulary Score	1058	-0.0130683	0.0314237	0.677501
7903-18	VAMP3	Vesicle-associated membrane protein 3	Processing Speed - Digit Symbol Score	1053	-0.0585994	0.0352205	0.0961546	General Cognitive Ability - g Score	1049	-0.0564534	0.0315023	0.0731261	General Fluid Cognitive Ability - gf Score	1051	-0.0459937	0.0331668	0.165522	Logical Memory - Logical Memory Score	1060	-0.0160799	0.0323031	0.618638	Non-Verbal Reasoning - Matrix Reasoning Score	1060	-0.0444918	0.0313938	0.15642	Verbal Reasoning - Verbal Total Score	1058	-0.0207623	0.0309542	0.502386	Vocabulary - Vocabulary Score	1058	-0.0649197	0.0313963	0.0386632
12626-6	SENP7	Sentrin-specific protease 7	Processing Speed - Digit Symbol Score	1053	-0.0582877	0.035049	0.0963055	General Cognitive Ability - g Score	1049	-0.0577968	0.031313	0.0649244	General Fluid Cognitive Ability - gf Score	1051	-0.0503264	0.0329846	0.127071	Logical Memory - Logical Memory Score	1060	-0.00568019	0.0321813	0.859896	Non-Verbal Reasoning - Matrix Reasoning Score	1060	-0.0648073	0.0312351	0.038003	Verbal Reasoning - Verbal Total Score	1058	-0.0393231	0.0308027	0.201739	Vocabulary - Vocabulary Score	1058	-0.0538189	0.0312939	0.0854705
17751-68	CRYBB1	Beta-crystallin B1	Processing Speed - Digit Symbol Score	1053	-0.0583691	0.0351089	0.0964092	General Cognitive Ability - g Score	1049	-0.0325372	0.0314614	0.301045	General Fluid Cognitive Ability - gf Score	1051	-0.0359825	0.0331255	0.27737	Logical Memory - Logical Memory Score	1060	-0.005664	0.0320754	0.859835	Non-Verbal Reasoning - Matrix Reasoning Score	1060	-0.0418202	0.0311655	0.179636	Verbal Reasoning - Verbal Total Score	1058	-0.00794222	0.0308128	0.796594	Vocabulary - Vocabulary Score	1058	-0.0221521	0.0314317	0.480954
6969-14	WFDC5	WAP four-disulfide core domain protein 5	Processing Speed - Digit Symbol Score	1053	-0.0577671	0.0347472	0.096413	General Cognitive Ability - g Score	1049	-0.0287668	0.031076	0.354607	General Fluid Cognitive Ability - gf Score	1051	-0.0288103	0.0327009	0.378304	Logical Memory - Logical Memory Score	1060	0.00129843	0.0319126	0.967545	Non-Verbal Reasoning - Matrix Reasoning Score	1060	-0.0618224	0.0309896	0.0460494	Verbal Reasoning - Verbal Total Score	1058	-0.010392	0.030547	0.733708	Vocabulary - Vocabulary Score	1058	-0.0210321	0.0310273	0.497863
18240-6	OMP	Olfactory marker protein	Processing Speed - Digit Symbol Score	1053	-0.0580144	0.0349011	0.096462	General Cognitive Ability - g Score	1049	-0.0282344	0.0312501	0.366262	General Fluid Cognitive Ability - gf Score	1051	-0.0306312	0.0329068	0.351932	Logical Memory - Logical Memory Score	1060	0.0165017	0.0319235	0.605217	Non-Verbal Reasoning - Matrix Reasoning Score	1060	-0.0300435	0.0310348	0.333014	Verbal Reasoning - Verbal Total Score	1058	-0.0241274	0.0306222	0.430751	Vocabulary - Vocabulary Score	1058	-0.0176378	0.0311687	0.571474
18871-24	AIF1L	Allograft inflammatory factor 1-like	Processing Speed - Digit Symbol Score	1053	-0.05628	0.0338716	0.0965989	General Cognitive Ability - g Score	1049	-0.0592478	0.0304179	0.0514391	General Fluid Cognitive Ability - gf Score	1051	-0.0498204	0.031942	0.118827	Logical Memory - Logical Memory Score	1060	-0.0201608	0.0306698	0.510956	Non-Verbal Reasoning - Matrix Reasoning Score	1060	-0.0277321	0.0298763	0.353287	Verbal Reasoning - Verbal Total Score	1058	-0.0143693	0.0295547	0.62683	Vocabulary - Vocabulary Score	1058	-0.0615626	0.0305762	0.0440709
3585-54	BSG	Basigin	Processing Speed - Digit Symbol Score	1053	-0.0582255	0.0350676	0.096838	General Cognitive Ability - g Score	1049	-0.0369731	0.0314169	0.239255	General Fluid Cognitive Ability - gf Score	1051	-0.03614	0.0330864	0.274705	Logical Memory - Logical Memory Score	1060	0.0022852	0.0320964	0.94324	Non-Verbal Reasoning - Matrix Reasoning Score	1060	-0.0501787	0.031174	0.107478	Verbal Reasoning - Verbal Total Score	1058	-0.0163403	0.0308125	0.595894	Vocabulary - Vocabulary Score	1058	-0.0322149	0.0313704	0.304457
3461-58	BCAN	Brevican core protein	Processing Speed - Digit Symbol Score	1053	0.057674	0.0347466	0.0969449	General Cognitive Ability - g Score	1049	0.0467809	0.0310944	0.132458	General Fluid Cognitive Ability - gf Score	1051	0.0516518	0.0327411	0.114661	Logical Memory - Logical Memory Score	1060	0.00268481	0.0319374	0.933005	Non-Verbal Reasoning - Matrix Reasoning Score	1060	0.0258202	0.0310475	0.405614	Verbal Reasoning - Verbal Total Score	1058	0.054299	0.030595	0.0759362	Vocabulary - Vocabulary Score	1058	0.0245368	0.0312081	0.431731
16875-13	MAGOHB	Protein mago nashi homolog 2	Processing Speed - Digit Symbol Score	1053	-0.0579761	0.0349431	0.0970846	General Cognitive Ability - g Score	1049	-0.0349569	0.0312948	0.263987	General Fluid Cognitive Ability - gf Score	1051	-0.0380629	0.0329159	0.247531	Logical Memory - Logical Memory Score	1060	-0.00811495	0.0320282	0.799984	Non-Verbal Reasoning - Matrix Reasoning Score	1060	-0.0439507	0.0311254	0.157935	Verbal Reasoning - Verbal Total Score	1058	-0.0146859	0.0306934	0.632314	Vocabulary - Vocabulary Score	1058	-0.0259331	0.0312149	0.406092
9735-44	CD96	T-cell surface protein tactile	Processing Speed - Digit Symbol Score	1053	-0.058226	0.0351006	0.0971501	General Cognitive Ability - g Score	1049	-0.0114917	0.0314297	0.714641	General Fluid Cognitive Ability - gf Score	1051	-0.00727221	0.0330895	0.826047	Logical Memory - Logical Memory Score	1060	0.0220212	0.0322956	0.495325	Non-Verbal Reasoning - Matrix Reasoning Score	1060	-0.0254828	0.0314074	0.417159	Verbal Reasoning - Verbal Total Score	1058	0.0245742	0.0309526	0.427236	Vocabulary - Vocabulary Score	1058	-0.0281849	0.0314315	0.369876
17793-4	DIRAS1	GTP-binding protein Di-Ras1	Processing Speed - Digit Symbol Score	1053	-0.0584507	0.0352394	0.0971808	General Cognitive Ability - g Score	1049	-0.0434522	0.031558	0.168543	General Fluid Cognitive Ability - gf Score	1051	-0.0477088	0.0331999	0.150713	Logical Memory - Logical Memory Score	1060	-0.0254629	0.0322413	0.429668	Non-Verbal Reasoning - Matrix Reasoning Score	1060	-0.0414547	0.0313377	0.185889	Verbal Reasoning - Verbal Total Score	1058	-0.0151029	0.0309257	0.625294	Vocabulary - Vocabulary Score	1058	-0.024921	0.0315111	0.429023
12517-52	PDCD5	Programmed cell death protein 5	Processing Speed - Digit Symbol Score	1053	-0.0581934	0.0350844	0.097183	General Cognitive Ability - g Score	1049	-0.0214698	0.0314055	0.494209	General Fluid Cognitive Ability - gf Score	1051	-0.0266292	0.0330806	0.420832	Logical Memory - Logical Memory Score	1060	0.00975925	0.0321202	0.761254	Non-Verbal Reasoning - Matrix Reasoning Score	1060	-0.0289805	0.0312247	0.353341	Verbal Reasoning - Verbal Total Score	1058	-0.0050188	0.0308092	0.870598	Vocabulary - Vocabulary Score	1058	-0.0129401	0.0313686	0.67996
9923-6	SOS1	Son of sevenless homolog 1	Processing Speed - Digit Symbol Score	1053	-0.0582541	0.0351298	0.0972664	General Cognitive Ability - g Score	1049	-0.0535116	0.0314151	0.0884984	General Fluid Cognitive Ability - gf Score	1051	-0.0434346	0.0330867	0.189267	Logical Memory - Logical Memory Score	1060	-0.00240147	0.0322526	0.940646	Non-Verbal Reasoning - Matrix Reasoning Score	1060	-0.0671022	0.0312975	0.0320318	Verbal Reasoning - Verbal Total Score	1058	-0.0216848	0.0309136	0.483013	Vocabulary - Vocabulary Score	1058	-0.0592333	0.031402	0.0592557
3809-1	FGFR3	Fibroblast growth factor receptor 3	Processing Speed - Digit Symbol Score	1053	-0.057359	0.0346234	0.0975892	General Cognitive Ability - g Score	1049	-0.0316736	0.0309614	0.306307	General Fluid Cognitive Ability - gf Score	1051	-0.0326016	0.0326114	0.317456	Logical Memory - Logical Memory Score	1060	0.00175779	0.0317222	0.95581	Non-Verbal Reasoning - Matrix Reasoning Score	1060	-0.0444213	0.0308191	0.149485	Verbal Reasoning - Verbal Total Score	1058	-0.0131768	0.0303877	0.664561	Vocabulary - Vocabulary Score	1058	-0.0240896	0.0309531	0.436415
11089-7	IGHA1|IGHA2	Immunoglobulin heavy constant alpha 1|Immunoglobulin heavy constant alpha 2	Processing Speed - Digit Symbol Score	1053	-0.0571951	0.034535	0.097691	General Cognitive Ability - g Score	1049	-0.0455388	0.0311088	0.143233	General Fluid Cognitive Ability - gf Score	1051	-0.0521093	0.032656	0.110555	Logical Memory - Logical Memory Score	1060	-0.0394599	0.0312952	0.207348	Non-Verbal Reasoning - Matrix Reasoning Score	1060	-0.0441368	0.0304597	0.147332	Verbal Reasoning - Verbal Total Score	1058	-0.0105062	0.0302237	0.728129	Vocabulary - Vocabulary Score	1058	-0.0278619	0.0310738	0.369911
4429-51	CHST6	Carbohydrate sulfotransferase 6	Processing Speed - Digit Symbol Score	1053	-0.0578774	0.0349692	0.0979052	General Cognitive Ability - g Score	1049	-0.0349299	0.0313257	0.264827	General Fluid Cognitive Ability - gf Score	1051	-0.0308535	0.0329752	0.349449	Logical Memory - Logical Memory Score	1060	-0.000583915	0.0321327	0.985502	Non-Verbal Reasoning - Matrix Reasoning Score	1060	-0.045851	0.0312166	0.141886	Verbal Reasoning - Verbal Total Score	1058	-0.0121571	0.0308138	0.693186	Vocabulary - Vocabulary Score	1058	-0.0439304	0.0313239	0.160779
15324-58	FTL	Ferritin light chain	Processing Speed - Digit Symbol Score	1053	-0.0539292	0.0325855	0.0979238	General Cognitive Ability - g Score	1049	-0.0185273	0.0292135	0.525947	General Fluid Cognitive Ability - gf Score	1051	-0.0357368	0.0306821	0.244122	Logical Memory - Logical Memory Score	1060	-0.0242286	0.0298038	0.416253	Non-Verbal Reasoning - Matrix Reasoning Score	1060	0.0430366	0.0289753	0.137468	Verbal Reasoning - Verbal Total Score	1058	0.000862243	0.0285732	0.975926	Vocabulary - Vocabulary Score	1058	0.0153641	0.0290848	0.597324
18916-25	ITPA	Inosine triphosphate pyrophosphatase	Processing Speed - Digit Symbol Score	1053	-0.0578263	0.034953	0.0980459	General Cognitive Ability - g Score	1049	-0.0414205	0.0313011	0.185738	General Fluid Cognitive Ability - gf Score	1051	-0.0537318	0.0329348	0.102793	Logical Memory - Logical Memory Score	1060	-0.0113607	0.0319748	0.722364	Non-Verbal Reasoning - Matrix Reasoning Score	1060	0.00233789	0.0310965	0.94007	Verbal Reasoning - Verbal Total Score	1058	-0.041335	0.0306782	0.17786	Vocabulary - Vocabulary Score	1058	-0.0115157	0.0313884	0.71371
8399-6	STK17B	Serine/threonine-protein kinase 17B	Processing Speed - Digit Symbol Score	1053	-0.0579738	0.0350443	0.0980668	General Cognitive Ability - g Score	1049	-0.0226356	0.0313405	0.470142	General Fluid Cognitive Ability - gf Score	1051	-0.0278138	0.0329916	0.399197	Logical Memory - Logical Memory Score	1060	0.0130714	0.0321437	0.684261	Non-Verbal Reasoning - Matrix Reasoning Score	1060	-0.0501636	0.0312267	0.108179	Verbal Reasoning - Verbal Total Score	1058	-0.0139015	0.0307611	0.651327	Vocabulary - Vocabulary Score	1058	-0.0146434	0.0312809	0.639695
13392-13	ATP1B1	Sodium/potassium-transporting ATPase subunit beta-1	Processing Speed - Digit Symbol Score	1053	-0.0552212	0.0333811	0.0980739	General Cognitive Ability - g Score	1049	-0.0516632	0.0299138	0.0841556	General Fluid Cognitive Ability - gf Score	1051	-0.0360659	0.0314673	0.251738	Logical Memory - Logical Memory Score	1060	-0.0237957	0.0304868	0.435082	Non-Verbal Reasoning - Matrix Reasoning Score	1060	-0.0592607	0.0296005	0.0452828	Verbal Reasoning - Verbal Total Score	1058	0.00281377	0.0292688	0.923413	Vocabulary - Vocabulary Score	1058	-0.0592556	0.0299094	0.0475723
9035-2	MXI1	Max-interacting protein 1	Processing Speed - Digit Symbol Score	1053	-0.058056	0.0351078	0.0981986	General Cognitive Ability - g Score	1049	-0.0284502	0.0314413	0.365535	General Fluid Cognitive Ability - gf Score	1051	-0.0311327	0.0330724	0.346526	Logical Memory - Logical Memory Score	1060	0.0185477	0.0321734	0.564283	Non-Verbal Reasoning - Matrix Reasoning Score	1060	-0.035252	0.031274	0.259659	Verbal Reasoning - Verbal Total Score	1058	-0.0278148	0.0308258	0.366886	Vocabulary - Vocabulary Score	1058	-0.0229409	0.0314561	0.465819
9391-60	PCSK1N	ProSAAS	Processing Speed - Digit Symbol Score	1053	-0.0576935	0.0348986	0.098295	General Cognitive Ability - g Score	1049	-0.0108034	0.031271	0.729736	General Fluid Cognitive Ability - gf Score	1051	-0.0206276	0.0328739	0.530348	Logical Memory - Logical Memory Score	1060	0.0135673	0.0321407	0.672937	Non-Verbal Reasoning - Matrix Reasoning Score	1060	-0.00905834	0.0312675	0.772042	Verbal Reasoning - Verbal Total Score	1058	0.000743906	0.0307978	0.980729	Vocabulary - Vocabulary Score	1058	-0.00640174	0.0313236	0.838061
13530-5	UTS2R	Urotensin-2 receptor	Processing Speed - Digit Symbol Score	1053	-0.0583939	0.0353426	0.0984884	General Cognitive Ability - g Score	1049	-0.0475237	0.0315863	0.132435	General Fluid Cognitive Ability - gf Score	1051	-0.0367467	0.0332714	0.269397	Logical Memory - Logical Memory Score	1060	-0.0128662	0.0323567	0.690899	Non-Verbal Reasoning - Matrix Reasoning Score	1060	-0.0344996	0.0314548	0.27273	Verbal Reasoning - Verbal Total Score	1058	-0.00435452	0.0309929	0.888265	Vocabulary - Vocabulary Score	1058	-0.0569906	0.0314408	0.0698892
4717-55	IL3	Interleukin-3	Processing Speed - Digit Symbol Score	1053	-0.0576138	0.0348796	0.0985773	General Cognitive Ability - g Score	1049	-0.0396057	0.0312178	0.204552	General Fluid Cognitive Ability - gf Score	1051	-0.0433196	0.0328777	0.187639	Logical Memory - Logical Memory Score	1060	-0.00871199	0.0320296	0.785623	Non-Verbal Reasoning - Matrix Reasoning Score	1060	-0.0405898	0.0311237	0.192185	Verbal Reasoning - Verbal Total Score	1058	-0.0198391	0.0307235	0.518453	Vocabulary - Vocabulary Score	1058	-0.0227354	0.0312959	0.467554
8034-6	DRGX	Dorsal root ganglia homeobox protein	Processing Speed - Digit Symbol Score	1053	-0.0579634	0.0351084	0.0987418	General Cognitive Ability - g Score	1049	-0.0161164	0.0314438	0.60827	General Fluid Cognitive Ability - gf Score	1051	-0.0189711	0.0330937	0.566472	Logical Memory - Logical Memory Score	1060	0.0123792	0.0323257	0.701756	Non-Verbal Reasoning - Matrix Reasoning Score	1060	-0.034661	0.0314253	0.270042	Verbal Reasoning - Verbal Total Score	1058	0.00175638	0.030951	0.954747	Vocabulary - Vocabulary Score	1058	-0.00617218	0.0314684	0.844502
14124-6	EFNA2	Ephrin-A2	Processing Speed - Digit Symbol Score	1053	-0.0576416	0.0349166	0.0987718	General Cognitive Ability - g Score	1049	-0.0180041	0.0312626	0.564684	General Fluid Cognitive Ability - gf Score	1051	-0.00738942	0.0328833	0.8222	Logical Memory - Logical Memory Score	1060	0.0322476	0.0319313	0.312541	Non-Verbal Reasoning - Matrix Reasoning Score	1060	-0.0566263	0.0310182	0.0679129	Verbal Reasoning - Verbal Total Score	1058	0.00480911	0.0305833	0.875051	Vocabulary - Vocabulary Score	1058	-0.0369955	0.0311507	0.234979
9196-8	LGALS7	Galectin-7	Processing Speed - Digit Symbol Score	1053	-0.0576611	0.0349304	0.0987909	General Cognitive Ability - g Score	1049	-0.0283568	0.0312503	0.364191	General Fluid Cognitive Ability - gf Score	1051	-0.0321388	0.032889	0.328475	Logical Memory - Logical Memory Score	1060	0.00315888	0.0320106	0.921391	Non-Verbal Reasoning - Matrix Reasoning Score	1060	-0.0360737	0.0311098	0.246227	Verbal Reasoning - Verbal Total Score	1058	-0.0109496	0.0306606	0.721	Vocabulary - Vocabulary Score	1058	-0.0195439	0.0312605	0.531844
6955-68	SNX1	Sorting nexin-1	Processing Speed - Digit Symbol Score	1053	-0.0577331	0.0349953	0.0989964	General Cognitive Ability - g Score	1049	-0.0244561	0.0313677	0.435592	General Fluid Cognitive Ability - gf Score	1051	-0.0295243	0.0329907	0.370825	Logical Memory - Logical Memory Score	1060	0.0245736	0.0320509	0.443258	Non-Verbal Reasoning - Matrix Reasoning Score	1060	-0.0657609	0.0311138	0.0345525	Verbal Reasoning - Verbal Total Score	1058	-0.0314062	0.0307358	0.30687	Vocabulary - Vocabulary Score	1058	-0.0132774	0.0313071	0.671491
18938-3	VLDLR	Very low-density lipoprotein receptor	Processing Speed - Digit Symbol Score	1053	-0.056645	0.0343574	0.0992097	General Cognitive Ability - g Score	1049	-0.0383398	0.0307496	0.212456	General Fluid Cognitive Ability - gf Score	1051	-0.0435091	0.0323345	0.178434	Logical Memory - Logical Memory Score	1060	-0.0151171	0.0314518	0.630771	Non-Verbal Reasoning - Matrix Reasoning Score	1060	-0.0438741	0.0305738	0.151281	Verbal Reasoning - Verbal Total Score	1058	-0.0218261	0.0301222	0.468707	Vocabulary - Vocabulary Score	1058	-0.0209107	0.0306273	0.494765
12842-43	STX10	Syntaxin-10	Processing Speed - Digit Symbol Score	1053	-0.0573351	0.0347854	0.0993008	General Cognitive Ability - g Score	1049	-0.0261479	0.0311429	0.401127	General Fluid Cognitive Ability - gf Score	1051	-0.0331029	0.0327847	0.312637	Logical Memory - Logical Memory Score	1060	0.00500294	0.0318466	0.87517	Non-Verbal Reasoning - Matrix Reasoning Score	1060	-0.00811418	0.0309703	0.793322	Verbal Reasoning - Verbal Total Score	1058	-0.015636	0.030539	0.608651	Vocabulary - Vocabulary Score	1058	-0.0106427	0.0310817	0.732043
4163-5	H2AFZ	Histone H2A.Z	Processing Speed - Digit Symbol Score	1053	-0.0576309	0.0349923	0.0995665	General Cognitive Ability - g Score	1049	-0.0437518	0.031269	0.161751	General Fluid Cognitive Ability - gf Score	1051	-0.043879	0.0329293	0.182689	Logical Memory - Logical Memory Score	1060	-0.0231892	0.0320657	0.469571	Non-Verbal Reasoning - Matrix Reasoning Score	1060	-0.0321533	0.0311824	0.302478	Verbal Reasoning - Verbal Total Score	1058	-0.0118516	0.0307164	0.699616	Vocabulary - Vocabulary Score	1058	-0.0356872	0.0312231	0.25305
5934-1	FTH1|FTL	Ferritin heavy chain|Ferritin light chain	Processing Speed - Digit Symbol Score	1053	-0.0536424	0.0325952	0.0998226	General Cognitive Ability - g Score	1049	-0.0167123	0.0292242	0.567413	General Fluid Cognitive Ability - gf Score	1051	-0.0340518	0.0306945	0.267267	Logical Memory - Logical Memory Score	1060	-0.021812	0.0298164	0.464446	Non-Verbal Reasoning - Matrix Reasoning Score	1060	0.0427068	0.0289855	0.140647	Verbal Reasoning - Verbal Total Score	1058	0.00192059	0.0285854	0.946432	Vocabulary - Vocabulary Score	1058	0.016804	0.0290979	0.563603
16749-79	GDF10	Growth/differentiation factor 10	Processing Speed - Digit Symbol Score	1053	-0.0573385	0.0348602	0.100008	General Cognitive Ability - g Score	1049	-0.0431652	0.0311941	0.166432	General Fluid Cognitive Ability - gf Score	1051	-0.047717	0.0328453	0.146285	Logical Memory - Logical Memory Score	1060	-0.00320722	0.0319468	0.920033	Non-Verbal Reasoning - Matrix Reasoning Score	1060	-0.0389348	0.0310456	0.2098	Verbal Reasoning - Verbal Total Score	1058	-0.0401972	0.0306151	0.189188	Vocabulary - Vocabulary Score	1058	-0.0241704	0.0311645	0.438
8065-245	PATE4	Prostate and testis expressed protein 4	Processing Speed - Digit Symbol Score	1053	-0.0580888	0.0353206	0.100049	General Cognitive Ability - g Score	1049	-0.0205189	0.0315691	0.515712	General Fluid Cognitive Ability - gf Score	1051	-0.025434	0.033244	0.44423	Logical Memory - Logical Memory Score	1060	0.00456242	0.032374	0.887926	Non-Verbal Reasoning - Matrix Reasoning Score	1060	-0.0224161	0.0314787	0.4764	Verbal Reasoning - Verbal Total Score	1058	-0.00162831	0.030986	0.95809	Vocabulary - Vocabulary Score	1058	-0.00738684	0.0315409	0.814831
7887-57	COX5B	Cytochrome c oxidase subunit 5B, mitochondrial	Processing Speed - Digit Symbol Score	1053	-0.0579194	0.035219	0.100062	General Cognitive Ability - g Score	1049	-0.0496012	0.0314708	0.115002	General Fluid Cognitive Ability - gf Score	1051	-0.0472599	0.0331304	0.15373	Logical Memory - Logical Memory Score	1060	-0.0030146	0.0323302	0.92571	Non-Verbal Reasoning - Matrix Reasoning Score	1060	-0.0623461	0.0313949	0.0470482	Verbal Reasoning - Verbal Total Score	1058	-0.0375093	0.0309202	0.225091	Vocabulary - Vocabulary Score	1058	-0.0410583	0.0314323	0.191468
7046-6	C20orf173	Uncharacterized protein C20orf173	Processing Speed - Digit Symbol Score	1053	-0.0576948	0.0350831	0.100069	General Cognitive Ability - g Score	1049	-0.0313068	0.0314633	0.319724	General Fluid Cognitive Ability - gf Score	1051	-0.0369512	0.0330948	0.264198	Logical Memory - Logical Memory Score	1060	0.0101915	0.0320222	0.750284	Non-Verbal Reasoning - Matrix Reasoning Score	1060	-0.0390381	0.0311179	0.209652	Verbal Reasoning - Verbal Total Score	1058	-0.0324077	0.0307307	0.291621	Vocabulary - Vocabulary Score	1058	-0.0148132	0.0313803	0.636889
17855-28	RGS4	Regulator of G-protein signaling 4	Processing Speed - Digit Symbol Score	1053	-0.057666	0.0350853	0.10026	General Cognitive Ability - g Score	1049	-0.0365526	0.0313691	0.24392	General Fluid Cognitive Ability - gf Score	1051	-0.0375931	0.0330462	0.255291	Logical Memory - Logical Memory Score	1060	-0.0127003	0.0322253	0.693501	Non-Verbal Reasoning - Matrix Reasoning Score	1060	-0.0579594	0.0312912	0.0639884	Verbal Reasoning - Verbal Total Score	1058	-0.00279621	0.0308938	0.927882	Vocabulary - Vocabulary Score	1058	-0.0274754	0.0314041	0.381628
19228-11	BAG2	BAG family molecular chaperone regulator 2	Processing Speed - Digit Symbol Score	1053	-0.0568859	0.0346175	0.100327	General Cognitive Ability - g Score	1049	-0.0198731	0.030999	0.521466	General Fluid Cognitive Ability - gf Score	1051	-0.0290664	0.0326433	0.373237	Logical Memory - Logical Memory Score	1060	-0.00681945	0.0316793	0.829561	Non-Verbal Reasoning - Matrix Reasoning Score	1060	-0.0341731	0.0307896	0.267047	Verbal Reasoning - Verbal Total Score	1058	0.00409421	0.0303946	0.892847	Vocabulary - Vocabulary Score	1058	-0.0014885	0.0309624	0.961657
19141-22	DAP	Death-associated protein 1	Processing Speed - Digit Symbol Score	1053	-0.0568444	0.0346035	0.100437	General Cognitive Ability - g Score	1049	-0.0657148	0.0311103	0.0346595	General Fluid Cognitive Ability - gf Score	1051	-0.0635139	0.0326717	0.0518947	Logical Memory - Logical Memory Score	1060	-0.0362367	0.031325	0.247355	Non-Verbal Reasoning - Matrix Reasoning Score	1060	-0.0446511	0.0304903	0.143075	Verbal Reasoning - Verbal Total Score	1058	-0.0384482	0.0302096	0.20312	Vocabulary - Vocabulary Score	1058	-0.0456583	0.0311093	0.142194
12658-72	PANK3	Pantothenate kinase 3	Processing Speed - Digit Symbol Score	1053	-0.0574471	0.0349836	0.100566	General Cognitive Ability - g Score	1049	-0.0491424	0.0312737	0.116098	General Fluid Cognitive Ability - gf Score	1051	-0.049121	0.0329323	0.135811	Logical Memory - Logical Memory Score	1060	-0.0176149	0.0320717	0.582844	Non-Verbal Reasoning - Matrix Reasoning Score	1060	-0.0512846	0.0311556	0.0997466	Verbal Reasoning - Verbal Total Score	1058	-0.0221934	0.0307292	0.470156	Vocabulary - Vocabulary Score	1058	-0.0373338	0.0312694	0.232501
8249-124	ALK	ALK tyrosine kinase receptor	Processing Speed - Digit Symbol Score	1053	-0.0573234	0.0349118	0.100601	General Cognitive Ability - g Score	1049	-0.0381039	0.0312596	0.222863	General Fluid Cognitive Ability - gf Score	1051	-0.0357457	0.0328795	0.276959	Logical Memory - Logical Memory Score	1060	-0.0161868	0.0319839	0.612792	Non-Verbal Reasoning - Matrix Reasoning Score	1060	-0.024275	0.0311109	0.435231	Verbal Reasoning - Verbal Total Score	1058	-0.00216959	0.0306459	0.943561	Vocabulary - Vocabulary Score	1058	-0.0376483	0.0311263	0.226458
12445-50	ANKRD27	Ankyrin repeat domain-containing protein 27	Processing Speed - Digit Symbol Score	1053	-0.0556945	0.0339281	0.100684	General Cognitive Ability - g Score	1049	-0.0133294	0.0304347	0.661409	General Fluid Cognitive Ability - gf Score	1051	-0.029114	0.0320267	0.363321	Logical Memory - Logical Memory Score	1060	0.00721042	0.0309945	0.816044	Non-Verbal Reasoning - Matrix Reasoning Score	1060	-0.00316385	0.0301424	0.916405	Verbal Reasoning - Verbal Total Score	1058	-0.0137892	0.0297779	0.643316	Vocabulary - Vocabulary Score	1058	0.0159869	0.0304085	0.59907
8011-96	PAPL	Acid phosphatase type 7	Processing Speed - Digit Symbol Score	1053	-0.0572503	0.0348884	0.100807	General Cognitive Ability - g Score	1049	-0.0299345	0.0311737	0.33693	General Fluid Cognitive Ability - gf Score	1051	-0.0380715	0.0328047	0.245826	Logical Memory - Logical Memory Score	1060	-0.0118968	0.032038	0.710388	Non-Verbal Reasoning - Matrix Reasoning Score	1060	-0.0584109	0.0311093	0.0604352	Verbal Reasoning - Verbal Total Score	1058	-0.0120083	0.0306529	0.695242	Vocabulary - Vocabulary Score	1058	-0.0116285	0.0311842	0.709225
12574-36	EDN2	Endothelin-2	Processing Speed - Digit Symbol Score	1053	-0.0578026	0.0352518	0.101066	General Cognitive Ability - g Score	1049	-0.031482	0.0315718	0.31869	General Fluid Cognitive Ability - gf Score	1051	-0.0303966	0.0332141	0.360102	Logical Memory - Logical Memory Score	1060	0.0296631	0.0323024	0.358464	Non-Verbal Reasoning - Matrix Reasoning Score	1060	-0.0218148	0.0314259	0.487577	Verbal Reasoning - Verbal Total Score	1058	-0.0338358	0.0309432	0.274183	Vocabulary - Vocabulary Score	1058	-0.0326398	0.0314528	0.299393
17827-53	DYNLRB2	Dynein light chain roadblock-type 2	Processing Speed - Digit Symbol Score	1053	-0.0573218	0.0349612	0.101092	General Cognitive Ability - g Score	1049	-0.0526858	0.0310014	0.0892319	General Fluid Cognitive Ability - gf Score	1051	-0.0495809	0.0327454	0.129992	Logical Memory - Logical Memory Score	1060	-0.00509351	0.0321023	0.873933	Non-Verbal Reasoning - Matrix Reasoning Score	1060	-0.0367951	0.0312113	0.238437	Verbal Reasoning - Verbal Total Score	1058	-0.0344628	0.030579	0.25974	Vocabulary - Vocabulary Score	1058	-0.0485822	0.0310978	0.118232
5667-3	SEMA3B	Semaphorin-3B	Processing Speed - Digit Symbol Score	1053	-0.0570877	0.03484	0.101303	General Cognitive Ability - g Score	1049	-0.0357708	0.0311912	0.251455	General Fluid Cognitive Ability - gf Score	1051	-0.0361604	0.0328311	0.27072	Logical Memory - Logical Memory Score	1060	-0.0182906	0.0320962	0.568767	Non-Verbal Reasoning - Matrix Reasoning Score	1060	-0.071997	0.0311386	0.0207698	Verbal Reasoning - Verbal Total Score	1058	-0.0046438	0.0307806	0.88008	Vocabulary - Vocabulary Score	1058	-0.0282701	0.0313418	0.36706
5021-13	PPA1	Inorganic pyrophosphatase	Processing Speed - Digit Symbol Score	1053	-0.0574703	0.0350777	0.101345	General Cognitive Ability - g Score	1049	-0.0652682	0.0313102	0.0371088	General Fluid Cognitive Ability - gf Score	1051	-0.0735555	0.0329748	0.0257035	Logical Memory - Logical Memory Score	1060	-0.0488284	0.0320666	0.127829	Non-Verbal Reasoning - Matrix Reasoning Score	1060	-0.0263858	0.0312083	0.397846	Verbal Reasoning - Verbal Total Score	1058	-0.0399068	0.0307411	0.194233	Vocabulary - Vocabulary Score	1058	-0.030607	0.0313169	0.328406
18401-18	ALKBH3	Alpha-ketoglutarate-dependent dioxygenase alkB homolog 3	Processing Speed - Digit Symbol Score	1053	-0.0572767	0.0349891	0.101633	General Cognitive Ability - g Score	1049	-0.0236397	0.0313588	0.450943	General Fluid Cognitive Ability - gf Score	1051	-0.0257185	0.0329955	0.435711	Logical Memory - Logical Memory Score	1060	0.011685	0.0321215	0.716025	Non-Verbal Reasoning - Matrix Reasoning Score	1060	-0.0494235	0.0312032	0.11321	Verbal Reasoning - Verbal Total Score	1058	-0.0042944	0.0308073	0.889138	Vocabulary - Vocabulary Score	1058	-0.0168868	0.031391	0.590612
8899-75	UGT1A8	UDP-glucuronosyltransferase 1-8	Processing Speed - Digit Symbol Score	1053	-0.0577734	0.0352951	0.101658	General Cognitive Ability - g Score	1049	-0.0194228	0.031606	0.538866	General Fluid Cognitive Ability - gf Score	1051	-0.0150072	0.0332573	0.651813	Logical Memory - Logical Memory Score	1060	0.0203565	0.0323346	0.528983	Non-Verbal Reasoning - Matrix Reasoning Score	1060	-0.0154719	0.0314482	0.622732	Verbal Reasoning - Verbal Total Score	1058	0.00471799	0.0309843	0.878974	Vocabulary - Vocabulary Score	1058	-0.0223874	0.0315495	0.477955
18434-141	TBPL1	TATA box-binding protein-like protein 1	Processing Speed - Digit Symbol Score	1053	-0.0573349	0.035032	0.101704	General Cognitive Ability - g Score	1049	-0.0126282	0.031372	0.687293	General Fluid Cognitive Ability - gf Score	1051	-0.0246426	0.0330253	0.455562	Logical Memory - Logical Memory Score	1060	-0.00394986	0.0320719	0.901983	Non-Verbal Reasoning - Matrix Reasoning Score	1060	-0.0145093	0.0311857	0.641749	Verbal Reasoning - Verbal Total Score	1058	0.00895754	0.0307548	0.770855	Vocabulary - Vocabulary Score	1058	0.00588013	0.0313487	0.851213
19143-38	CYB5R2	NADH-cytochrome b5 reductase 2	Processing Speed - Digit Symbol Score	1053	-0.0570876	0.0348918	0.101812	General Cognitive Ability - g Score	1049	-0.0414477	0.0312227	0.184347	General Fluid Cognitive Ability - gf Score	1051	-0.0483679	0.0328361	0.140748	Logical Memory - Logical Memory Score	1060	-0.0365735	0.0319401	0.252182	Non-Verbal Reasoning - Matrix Reasoning Score	1060	-0.0544946	0.0310362	0.0791162	Verbal Reasoning - Verbal Total Score	1058	-0.0073912	0.030616	0.809233	Vocabulary - Vocabulary Score	1058	-0.0262345	0.0311986	0.400411
4125-52	AGER	Advanced glycosylation end product-specific receptor	Processing Speed - Digit Symbol Score	1053	0.0550452	0.033651	0.101888	General Cognitive Ability - g Score	1049	0.0575932	0.0303105	0.0574188	General Fluid Cognitive Ability - gf Score	1051	0.0506688	0.0318524	0.111669	Logical Memory - Logical Memory Score	1060	0.0575506	0.0304939	0.0591224	Non-Verbal Reasoning - Matrix Reasoning Score	1060	0.0911587	0.0296403	0.0021015	Verbal Reasoning - Verbal Total Score	1058	-0.00139255	0.0295519	0.962416	Vocabulary - Vocabulary Score	1058	0.0584251	0.0303786	0.0544511
11311-79	RAG1	V(D)J recombination-activating protein 1	Processing Speed - Digit Symbol Score	1053	-0.0575189	0.03517	0.101954	General Cognitive Ability - g Score	1049	-0.0331546	0.0314864	0.29235	General Fluid Cognitive Ability - gf Score	1051	-0.0308975	0.0331457	0.351247	Logical Memory - Logical Memory Score	1060	-0.0106407	0.0322054	0.741097	Non-Verbal Reasoning - Matrix Reasoning Score	1060	-0.0377769	0.031299	0.227444	Verbal Reasoning - Verbal Total Score	1058	0.00355971	0.0308769	0.908218	Vocabulary - Vocabulary Score	1058	-0.0340737	0.0314345	0.278383
6495-14	EDN1	Endothelin-1	Processing Speed - Digit Symbol Score	1053	-0.0572761	0.035031	0.102047	General Cognitive Ability - g Score	1049	-0.0218929	0.0313506	0.484974	General Fluid Cognitive Ability - gf Score	1051	-0.0145998	0.0330064	0.658249	Logical Memory - Logical Memory Score	1060	0.00522768	0.0321037	0.870646	Non-Verbal Reasoning - Matrix Reasoning Score	1060	-0.0365161	0.0312031	0.241891	Verbal Reasoning - Verbal Total Score	1058	0.0187897	0.0307448	0.541101	Vocabulary - Vocabulary Score	1058	-0.0390766	0.0312422	0.211021
13943-38	DPY30	Protein dpy-30 homolog	Processing Speed - Digit Symbol Score	1053	-0.0570504	0.0348973	0.102089	General Cognitive Ability - g Score	1049	-0.031545	0.0312426	0.31265	General Fluid Cognitive Ability - gf Score	1051	-0.0297661	0.032903	0.365644	Logical Memory - Logical Memory Score	1060	-0.0268338	0.0319486	0.400962	Non-Verbal Reasoning - Matrix Reasoning Score	1060	-0.0419475	0.0310527	0.176744	Verbal Reasoning - Verbal Total Score	1058	0.0231155	0.0306488	0.450725	Vocabulary - Vocabulary Score	1058	-0.0349968	0.0312049	0.262068
16320-139	CD320	CD320 antigen	Processing Speed - Digit Symbol Score	1053	-0.0573441	0.0350783	0.102103	General Cognitive Ability - g Score	1049	-0.048159	0.0312544	0.123348	General Fluid Cognitive Ability - gf Score	1051	-0.0414969	0.0328665	0.206736	Logical Memory - Logical Memory Score	1060	-0.0257088	0.0321845	0.424409	Non-Verbal Reasoning - Matrix Reasoning Score	1060	-0.0409157	0.0312964	0.19109	Verbal Reasoning - Verbal Total Score	1058	-0.000177106	0.0306969	0.995397	Vocabulary - Vocabulary Score	1058	-0.0503866	0.0313008	0.107451
19257-11	CLTA	Clathrin light chain A	Processing Speed - Digit Symbol Score	1053	-0.056736	0.034714	0.102179	General Cognitive Ability - g Score	1049	-0.0498077	0.0310199	0.108346	General Fluid Cognitive Ability - gf Score	1051	-0.0500155	0.0326797	0.125899	Logical Memory - Logical Memory Score	1060	-0.0121349	0.031796	0.702723	Non-Verbal Reasoning - Matrix Reasoning Score	1060	-0.0429213	0.0308966	0.164775	Verbal Reasoning - Verbal Total Score	1058	-0.0305077	0.0304617	0.316581	Vocabulary - Vocabulary Score	1058	-0.0371846	0.0309858	0.230119
18396-10	AES	TLE family member 5	Processing Speed - Digit Symbol Score	1053	-0.0571778	0.0349929	0.102262	General Cognitive Ability - g Score	1049	-0.0231025	0.0312672	0.459983	General Fluid Cognitive Ability - gf Score	1051	-0.0264766	0.0329312	0.421399	Logical Memory - Logical Memory Score	1060	0.00619685	0.0321382	0.847101	Non-Verbal Reasoning - Matrix Reasoning Score	1060	-0.0448664	0.0312374	0.150915	Verbal Reasoning - Verbal Total Score	1058	-0.00843808	0.0307629	0.783859	Vocabulary - Vocabulary Score	1058	-0.0144052	0.0312208	0.644513
14324-52	SMC3	Structural maintenance of chromosomes protein 3	Processing Speed - Digit Symbol Score	1053	-0.0566757	0.0346881	0.102287	General Cognitive Ability - g Score	1049	-0.0353466	0.0310224	0.254542	General Fluid Cognitive Ability - gf Score	1051	-0.0424929	0.0326494	0.19309	Logical Memory - Logical Memory Score	1060	-0.0142013	0.0318119	0.655299	Non-Verbal Reasoning - Matrix Reasoning Score	1060	-0.0182761	0.0309401	0.554726	Verbal Reasoning - Verbal Total Score	1058	-0.0157125	0.0304702	0.606086	Vocabulary - Vocabulary Score	1058	-0.017064	0.0309984	0.581992
5357-60	NLGN4X	Neuroligin-4, X-linked	Processing Speed - Digit Symbol Score	1053	-0.057194	0.0350074	0.102308	General Cognitive Ability - g Score	1049	-0.000970881	0.0313416	0.975288	General Fluid Cognitive Ability - gf Score	1051	-0.0111475	0.033005	0.73555	Logical Memory - Logical Memory Score	1060	0.00630364	0.0320914	0.844275	Non-Verbal Reasoning - Matrix Reasoning Score	1060	-0.027435	0.0311998	0.379222	Verbal Reasoning - Verbal Total Score	1058	0.0287782	0.0307557	0.349427	Vocabulary - Vocabulary Score	1058	0.00591408	0.0312884	0.850079
13485-20	TMEM87B	Transmembrane protein 87B	Processing Speed - Digit Symbol Score	1053	-0.0569915	0.0349038	0.102508	General Cognitive Ability - g Score	1049	-0.0466562	0.0312418	0.135335	General Fluid Cognitive Ability - gf Score	1051	-0.0482511	0.0328869	0.142326	Logical Memory - Logical Memory Score	1060	-0.0213826	0.031884	0.502452	Non-Verbal Reasoning - Matrix Reasoning Score	1060	-0.0561009	0.0309642	0.070017	Verbal Reasoning - Verbal Total Score	1058	-0.0194225	0.030594	0.525527	Vocabulary - Vocabulary Score	1058	-0.0331017	0.0312163	0.288964
5129-12	SCARF1	Scavenger receptor class F member 1	Processing Speed - Digit Symbol Score	1053	-0.0563357	0.034517	0.102655	General Cognitive Ability - g Score	1049	-0.0263477	0.0308986	0.393817	General Fluid Cognitive Ability - gf Score	1051	-0.0393194	0.0325565	0.227151	Logical Memory - Logical Memory Score	1060	-0.00465897	0.0316257	0.882883	Non-Verbal Reasoning - Matrix Reasoning Score	1060	-0.0159523	0.0307512	0.603932	Verbal Reasoning - Verbal Total Score	1058	-0.0161632	0.0303535	0.594381	Vocabulary - Vocabulary Score	1058	0.000698914	0.0308894	0.981948
3488-64	CAT	Catalase	Processing Speed - Digit Symbol Score	1053	0.0549222	0.0336734	0.102885	General Cognitive Ability - g Score	1049	0.0216951	0.0301142	0.471262	General Fluid Cognitive Ability - gf Score	1051	0.0245055	0.031696	0.439439	Logical Memory - Logical Memory Score	1060	3.77988e-05	0.0309009	0.999024	Non-Verbal Reasoning - Matrix Reasoning Score	1060	0.0672447	0.030002	0.0250043	Verbal Reasoning - Verbal Total Score	1058	0.00410367	0.0295849	0.889681	Vocabulary - Vocabulary Score	1058	0.0227169	0.0300641	0.449879
8953-47	HDGF	Hepatoma-derived growth factor	Processing Speed - Digit Symbol Score	1053	-0.0570463	0.0350089	0.103211	General Cognitive Ability - g Score	1049	-0.0427432	0.0312837	0.171842	General Fluid Cognitive Ability - gf Score	1051	-0.0447617	0.032974	0.174628	Logical Memory - Logical Memory Score	1060	-0.01131	0.0320279	0.723991	Non-Verbal Reasoning - Matrix Reasoning Score	1060	-0.0241829	0.0311389	0.437386	Verbal Reasoning - Verbal Total Score	1058	-0.021531	0.0306947	0.483017	Vocabulary - Vocabulary Score	1058	-0.0327901	0.0312525	0.294086
17490-4	SH3BGRL3	SH3 domain-binding glutamic acid-rich-like protein 3	Processing Speed - Digit Symbol Score	1053	-0.0571719	0.0350883	0.103234	General Cognitive Ability - g Score	1049	-0.0191576	0.0314117	0.541937	General Fluid Cognitive Ability - gf Score	1051	-0.0328873	0.0330737	0.320044	Logical Memory - Logical Memory Score	1060	-0.0111667	0.0320539	0.727561	Non-Verbal Reasoning - Matrix Reasoning Score	1060	-0.01846	0.0311671	0.553656	Verbal Reasoning - Verbal Total Score	1058	0.00147014	0.0307507	0.961869	Vocabulary - Vocabulary Score	1058	0.00440833	0.0313544	0.888189
6219-14	PDZD11	PDZ domain-containing protein 11	Processing Speed - Digit Symbol Score	1053	-0.0567917	0.0348612	0.103296	General Cognitive Ability - g Score	1049	-0.0341766	0.0311574	0.272684	General Fluid Cognitive Ability - gf Score	1051	-0.0307514	0.0327808	0.348196	Logical Memory - Logical Memory Score	1060	-0.009564	0.0320386	0.76531	Non-Verbal Reasoning - Matrix Reasoning Score	1060	-0.0596043	0.0311177	0.0554361	Verbal Reasoning - Verbal Total Score	1058	5.58134e-05	0.0306485	0.998547	Vocabulary - Vocabulary Score	1058	-0.0339164	0.0311495	0.27623
7922-5	ADM	ADM	Processing Speed - Digit Symbol Score	1053	-0.0575688	0.0353505	0.103416	General Cognitive Ability - g Score	1049	-0.0294033	0.0316464	0.352827	General Fluid Cognitive Ability - gf Score	1051	-0.019778	0.0333276	0.552886	Logical Memory - Logical Memory Score	1060	0.03701	0.0323226	0.252201	Non-Verbal Reasoning - Matrix Reasoning Score	1060	-0.0330689	0.031435	0.29281	Verbal Reasoning - Verbal Total Score	1058	-0.0227058	0.0310053	0.463973	Vocabulary - Vocabulary Score	1058	-0.040501	0.0315553	0.19932
10453-7	CEACAM20	Carcinoembryonic antigen-related cell adhesion molecule 20	Processing Speed - Digit Symbol Score	1053	-0.0573751	0.0352443	0.10354	General Cognitive Ability - g Score	1049	-0.0145809	0.0315499	0.643972	General Fluid Cognitive Ability - gf Score	1051	-0.0328716	0.0331869	0.321931	Logical Memory - Logical Memory Score	1060	0.0269017	0.0322543	0.404252	Non-Verbal Reasoning - Matrix Reasoning Score	1060	-0.0336243	0.0313662	0.283724	Verbal Reasoning - Verbal Total Score	1058	-0.0403932	0.0308802	0.190851	Vocabulary - Vocabulary Score	1058	0.0248553	0.0314651	0.429566
15497-9	HS3ST1	Heparan sulfate glucosamine 3-O-sulfotransferase 1	Processing Speed - Digit Symbol Score	1053	-0.057315	0.0352239	0.103703	General Cognitive Ability - g Score	1049	-0.0437033	0.0315146	0.165514	General Fluid Cognitive Ability - gf Score	1051	-0.0468781	0.0331485	0.157307	Logical Memory - Logical Memory Score	1060	-0.0135998	0.0322533	0.673275	Non-Verbal Reasoning - Matrix Reasoning Score	1060	-0.064929	0.0313045	0.0380691	Verbal Reasoning - Verbal Total Score	1058	-0.0272134	0.0308875	0.37829	Vocabulary - Vocabulary Score	1058	-0.0252439	0.0314876	0.422721
10885-36	C6orf89	Bombesin receptor-activated protein C6orf89	Processing Speed - Digit Symbol Score	1053	-0.0568146	0.034917	0.103709	General Cognitive Ability - g Score	1049	-0.0217527	0.031258	0.486485	General Fluid Cognitive Ability - gf Score	1051	-0.0159063	0.0329182	0.628948	Logical Memory - Logical Memory Score	1060	0.0184265	0.0319936	0.564652	Non-Verbal Reasoning - Matrix Reasoning Score	1060	-0.0297632	0.0311072	0.338671	Verbal Reasoning - Verbal Total Score	1058	0.00359978	0.030674	0.906578	Vocabulary - Vocabulary Score	1058	-0.0330877	0.0311732	0.2885
8654-13	ADAM10	Disintegrin and metalloproteinase domain-containing protein 10	Processing Speed - Digit Symbol Score	1053	-0.0571166	0.0351071	0.103753	General Cognitive Ability - g Score	1049	-0.0362147	0.0314245	0.249142	General Fluid Cognitive Ability - gf Score	1051	-0.0376377	0.0330801	0.255214	Logical Memory - Logical Memory Score	1060	-0.00716181	0.0321706	0.823832	Non-Verbal Reasoning - Matrix Reasoning Score	1060	-0.0428892	0.0312579	0.17003	Verbal Reasoning - Verbal Total Score	1058	-0.0176062	0.0308396	0.56807	Vocabulary - Vocabulary Score	1058	-0.0265841	0.0314272	0.397611
5227-60	PDK1	[Pyruvate dehydrogenase (acetyl-transferring)] kinase isozyme 1, mitochondrial	Processing Speed - Digit Symbol Score	1053	-0.0562281	0.0345666	0.103809	General Cognitive Ability - g Score	1049	-0.0375523	0.0309561	0.225098	General Fluid Cognitive Ability - gf Score	1051	-0.0364855	0.0326416	0.26367	Logical Memory - Logical Memory Score	1060	0.0186579	0.0316186	0.555129	Non-Verbal Reasoning - Matrix Reasoning Score	1060	-0.0251921	0.0307439	0.412547	Verbal Reasoning - Verbal Total Score	1058	-0.0370191	0.0303875	0.223135	Vocabulary - Vocabulary Score	1058	-0.0287067	0.0309905	0.354287
17200-50	KIR2DL1	Killer cell immunoglobulin-like receptor 2DL1	Processing Speed - Digit Symbol Score	1053	-0.0562921	0.0346126	0.103875	General Cognitive Ability - g Score	1049	-0.0111383	0.0309922	0.719303	General Fluid Cognitive Ability - gf Score	1051	-0.0277943	0.0326132	0.39408	Logical Memory - Logical Memory Score	1060	-0.0105336	0.0317044	0.739704	Non-Verbal Reasoning - Matrix Reasoning Score	1060	-0.0405773	0.030814	0.187891	Verbal Reasoning - Verbal Total Score	1058	0.00461583	0.0303866	0.879263	Vocabulary - Vocabulary Score	1058	0.0148214	0.0309055	0.631531
19341-36	ACBD6	Acyl-CoA-binding domain-containing protein 6	Processing Speed - Digit Symbol Score	1053	-0.0562896	0.0346112	0.103878	General Cognitive Ability - g Score	1049	-0.0312681	0.0310096	0.313294	General Fluid Cognitive Ability - gf Score	1051	-0.0376674	0.0326384	0.248466	Logical Memory - Logical Memory Score	1060	0.000729712	0.0316042	0.981579	Non-Verbal Reasoning - Matrix Reasoning Score	1060	-0.0136906	0.030731	0.65596	Verbal Reasoning - Verbal Total Score	1058	-0.0240138	0.0303278	0.428473	Vocabulary - Vocabulary Score	1058	-0.0154594	0.0308828	0.616664
3494-71	FGF17	Fibroblast growth factor 17	Processing Speed - Digit Symbol Score	1053	-0.0572195	0.0351836	0.103884	General Cognitive Ability - g Score	1049	-0.0483175	0.0314562	0.124532	General Fluid Cognitive Ability - gf Score	1051	-0.0471878	0.0331298	0.154351	Logical Memory - Logical Memory Score	1060	-0.0192102	0.0322578	0.551494	Non-Verbal Reasoning - Matrix Reasoning Score	1060	-0.054288	0.0313323	0.083157	Verbal Reasoning - Verbal Total Score	1058	-0.0240966	0.0309122	0.435675	Vocabulary - Vocabulary Score	1058	-0.0411716	0.0314205	0.190081
13524-25	HS6ST2	Heparan-sulfate 6-O-sulfotransferase 2	Processing Speed - Digit Symbol Score	1053	0.0572319	0.0351912	0.103884	General Cognitive Ability - g Score	1049	0.0548926	0.0315285	0.0816753	General Fluid Cognitive Ability - gf Score	1051	0.0678263	0.0331431	0.0407102	Logical Memory - Logical Memory Score	1060	0.0710695	0.0323063	0.0278164	Non-Verbal Reasoning - Matrix Reasoning Score	1060	0.0327808	0.0314714	0.297595	Verbal Reasoning - Verbal Total Score	1058	0.0227673	0.0310726	0.463734	Vocabulary - Vocabulary Score	1058	0.0186657	0.031709	0.556091
10046-55	BIRC2	Baculoviral IAP repeat-containing protein 2	Processing Speed - Digit Symbol Score	1053	-0.0574185	0.0353088	0.103911	General Cognitive Ability - g Score	1049	-0.0299383	0.0316185	0.343711	General Fluid Cognitive Ability - gf Score	1051	-0.0335092	0.0332906	0.314143	Logical Memory - Logical Memory Score	1060	0.00956542	0.0322172	0.76654	Non-Verbal Reasoning - Matrix Reasoning Score	1060	-0.0442783	0.0313017	0.157197	Verbal Reasoning - Verbal Total Score	1058	-0.0182976	0.0309235	0.554047	Vocabulary - Vocabulary Score	1058	-0.0196172	0.0315775	0.534441
11607-15	BRD1	Bromodomain-containing protein 1	Processing Speed - Digit Symbol Score	1053	-0.0572585	0.0352346	0.104149	General Cognitive Ability - g Score	1049	-0.0367184	0.031509	0.243885	General Fluid Cognitive Ability - gf Score	1051	-0.0267492	0.0331995	0.42041	Logical Memory - Logical Memory Score	1060	0.0169205	0.0322627	0.59996	Non-Verbal Reasoning - Matrix Reasoning Score	1060	-0.0516894	0.0313375	0.0990578	Verbal Reasoning - Verbal Total Score	1058	-0.0159545	0.0309153	0.605805	Vocabulary - Vocabulary Score	1058	-0.0475242	0.0313972	0.130116
7251-64	C1QTNF3	Complement C1q tumor necrosis factor-related protein 3	Processing Speed - Digit Symbol Score	1053	0.0531982	0.0327574	0.104374	General Cognitive Ability - g Score	1049	0.0578359	0.0293644	0.0488846	General Fluid Cognitive Ability - gf Score	1051	0.0547277	0.0308805	0.076354	Logical Memory - Logical Memory Score	1060	0.0477139	0.0298167	0.109545	Non-Verbal Reasoning - Matrix Reasoning Score	1060	0.0567162	0.0289788	0.0503281	Verbal Reasoning - Verbal Total Score	1058	0.0207498	0.0286849	0.469452	Vocabulary - Vocabulary Score	1058	0.062289	0.0292956	0.0334849
3796-79	ANGPTL4	Angiopoietin-related protein 4	Processing Speed - Digit Symbol Score	1053	-0.0567754	0.034978	0.104552	General Cognitive Ability - g Score	1049	-0.0386011	0.0312734	0.217086	General Fluid Cognitive Ability - gf Score	1051	-0.0450487	0.0329239	0.171228	Logical Memory - Logical Memory Score	1060	-0.0243195	0.0320549	0.448043	Non-Verbal Reasoning - Matrix Reasoning Score	1060	-0.0120869	0.0311855	0.698326	Verbal Reasoning - Verbal Total Score	1058	-0.0115607	0.0307143	0.706623	Vocabulary - Vocabulary Score	1058	-0.0177527	0.031239	0.56984
11112-18	TMEM167A	Protein kish-A	Processing Speed - Digit Symbol Score	1053	-0.0570075	0.0351245	0.104587	General Cognitive Ability - g Score	1049	-0.0449048	0.031385	0.152496	General Fluid Cognitive Ability - gf Score	1051	-0.0267392	0.0330683	0.418742	Logical Memory - Logical Memory Score	1060	-0.00129076	0.0322698	0.968094	Non-Verbal Reasoning - Matrix Reasoning Score	1060	-0.060574	0.0313297	0.053182	Verbal Reasoning - Verbal Total Score	1058	0.000486609	0.0308971	0.987434	Vocabulary - Vocabulary Score	1058	-0.0684012	0.0313006	0.0288669
3617-80	HGFAC	Hepatocyte growth factor activator	Processing Speed - Digit Symbol Score	1053	-0.0558336	0.0344381	0.104959	General Cognitive Ability - g Score	1049	0.00416722	0.0310498	0.893236	General Fluid Cognitive Ability - gf Score	1051	-0.0126087	0.0325957	0.69889	Logical Memory - Logical Memory Score	1060	0.0553036	0.0313157	0.0773953	Non-Verbal Reasoning - Matrix Reasoning Score	1060	-0.0341504	0.0304869	0.262642	Verbal Reasoning - Verbal Total Score	1058	-0.0318112	0.0302177	0.292463	Vocabulary - Vocabulary Score	1058	0.0291877	0.0310693	0.347506
19388-2	CDH12	Cadherin-12	Processing Speed - Digit Symbol Score	1053	-0.0571349	0.0352464	0.105015	General Cognitive Ability - g Score	1049	-0.0312562	0.0315854	0.322382	General Fluid Cognitive Ability - gf Score	1051	-0.0370724	0.0331899	0.264004	Logical Memory - Logical Memory Score	1060	0.00103217	0.0323141	0.974519	Non-Verbal Reasoning - Matrix Reasoning Score	1060	-0.0406674	0.0314089	0.195398	Verbal Reasoning - Verbal Total Score	1058	-0.0220982	0.0309528	0.475268	Vocabulary - Vocabulary Score	1058	-0.0117381	0.0314919	0.709346
11699-16	PTP4A2	Protein tyrosine phosphatase type IVA 2	Processing Speed - Digit Symbol Score	1053	-0.0564737	0.034846	0.10509	General Cognitive Ability - g Score	1049	-0.0463888	0.0311766	0.136767	General Fluid Cognitive Ability - gf Score	1051	-0.0432517	0.0328349	0.187755	Logical Memory - Logical Memory Score	1060	-0.0141104	0.03191	0.658349	Non-Verbal Reasoning - Matrix Reasoning Score	1060	-0.0434841	0.0310047	0.160766	Verbal Reasoning - Verbal Total Score	1058	-0.0152252	0.0306087	0.618897	Vocabulary - Vocabulary Score	1058	-0.041534	0.0311861	0.182922
7140-1	CELA2A	Chymotrypsin-like elastase family member 2A	Processing Speed - Digit Symbol Score	1053	0.0565802	0.0349198	0.10517	General Cognitive Ability - g Score	1049	0.0938242	0.0311867	0.00262568	General Fluid Cognitive Ability - gf Score	1051	0.0789026	0.0328637	0.0163547	Logical Memory - Logical Memory Score	1060	0.0347529	0.0319931	0.277363	Non-Verbal Reasoning - Matrix Reasoning Score	1060	0.0807551	0.0310298	0.00925465	Verbal Reasoning - Verbal Total Score	1058	0.0848184	0.0306313	0.00562276	Vocabulary - Vocabulary Score	1058	0.103963	0.0312476	0.000877681
9932-49	SEMA4F	Semaphorin-4F	Processing Speed - Digit Symbol Score	1053	-0.0570972	0.0352424	0.105204	General Cognitive Ability - g Score	1049	-0.045806	0.031498	0.145877	General Fluid Cognitive Ability - gf Score	1051	-0.0380706	0.0331586	0.250913	Logical Memory - Logical Memory Score	1060	-0.000934784	0.0323614	0.976956	Non-Verbal Reasoning - Matrix Reasoning Score	1060	-0.0462749	0.0314522	0.141217	Verbal Reasoning - Verbal Total Score	1058	-0.0223716	0.0309642	0.469987	Vocabulary - Vocabulary Score	1058	-0.0525672	0.0314005	0.0941128
7097-8	CDY1	Testis-specific chromodomain protein Y 1	Processing Speed - Digit Symbol Score	1053	-0.0569238	0.0351363	0.105214	General Cognitive Ability - g Score	1049	-0.0316563	0.031446	0.314084	General Fluid Cognitive Ability - gf Score	1051	-0.0219833	0.0331084	0.506703	Logical Memory - Logical Memory Score	1060	-0.000689539	0.0322051	0.982918	Non-Verbal Reasoning - Matrix Reasoning Score	1060	-0.0456599	0.0312844	0.144424	Verbal Reasoning - Verbal Total Score	1058	0.0109267	0.03085	0.723198	Vocabulary - Vocabulary Score	1058	-0.0472949	0.0313464	0.131355
10889-2	MRAP2	Melanocortin-2 receptor accessory protein 2	Processing Speed - Digit Symbol Score	1053	-0.0557788	0.0344298	0.105216	General Cognitive Ability - g Score	1049	-0.0181048	0.0309197	0.558182	General Fluid Cognitive Ability - gf Score	1051	-0.0381593	0.032517	0.240589	Logical Memory - Logical Memory Score	1060	-0.00350671	0.0313694	0.910992	Non-Verbal Reasoning - Matrix Reasoning Score	1060	-0.00686533	0.0305106	0.821968	Verbal Reasoning - Verbal Total Score	1058	-0.0178335	0.0301748	0.554515	Vocabulary - Vocabulary Score	1058	0.0202604	0.0308774	0.511724
3890-8	LDHB	L-lactate dehydrogenase B chain	Processing Speed - Digit Symbol Score	1053	-0.0560644	0.0346093	0.10525	General Cognitive Ability - g Score	1049	-0.0279499	0.0309971	0.36722	General Fluid Cognitive Ability - gf Score	1051	-0.0326831	0.0326246	0.316444	Logical Memory - Logical Memory Score	1060	-0.00168226	0.031703	0.957681	Non-Verbal Reasoning - Matrix Reasoning Score	1060	-0.0419219	0.0308034	0.173529	Verbal Reasoning - Verbal Total Score	1058	-0.00676971	0.0304078	0.823823	Vocabulary - Vocabulary Score	1058	-0.0192693	0.030985	0.534014
3620-67	IL22RA1	Interleukin-22 receptor subunit alpha-1	Processing Speed - Digit Symbol Score	1053	-0.0564204	0.0348306	0.105265	General Cognitive Ability - g Score	1049	-0.00866677	0.031178	0.78103	General Fluid Cognitive Ability - gf Score	1051	-0.0205288	0.0328444	0.531949	Logical Memory - Logical Memory Score	1060	0.00560663	0.0319182	0.860564	Non-Verbal Reasoning - Matrix Reasoning Score	1060	-0.00705319	0.0310421	0.820258	Verbal Reasoning - Verbal Total Score	1058	0.00580925	0.0306114	0.849486	Vocabulary - Vocabulary Score	1058	0.00856533	0.0310973	0.782981
3115-64	MAPK1	Mitogen-activated protein kinase 1	Processing Speed - Digit Symbol Score	1053	-0.0566828	0.0349939	0.105278	General Cognitive Ability - g Score	1049	-0.0134675	0.0313337	0.667334	General Fluid Cognitive Ability - gf Score	1051	-0.0180381	0.0329895	0.584528	Logical Memory - Logical Memory Score	1060	0.0136291	0.0320513	0.67067	Non-Verbal Reasoning - Matrix Reasoning Score	1060	-0.0228945	0.0311638	0.462551	Verbal Reasoning - Verbal Total Score	1058	0.00680094	0.0307326	0.824864	Vocabulary - Vocabulary Score	1058	-0.00784625	0.0313159	0.802161
13513-174	PIAS3	E3 SUMO-protein ligase PIAS3	Processing Speed - Digit Symbol Score	1053	-0.0565947	0.0349529	0.10541	General Cognitive Ability - g Score	1049	-0.0739127	0.0312034	0.0178491	General Fluid Cognitive Ability - gf Score	1051	-0.0777877	0.0328407	0.0178538	Logical Memory - Logical Memory Score	1060	-0.0539746	0.0320514	0.0921822	Non-Verbal Reasoning - Matrix Reasoning Score	1060	-0.0740444	0.03113	0.0173806	Verbal Reasoning - Verbal Total Score	1058	-0.0457205	0.030726	0.13675	Vocabulary - Vocabulary Score	1058	-0.0402076	0.0313084	0.199057
3472-40	BIRC5	Baculoviral IAP repeat-containing protein 5	Processing Speed - Digit Symbol Score	1053	-0.056621	0.0349737	0.105456	General Cognitive Ability - g Score	1049	-0.0356185	0.0312682	0.25465	General Fluid Cognitive Ability - gf Score	1051	-0.0438424	0.0329179	0.182902	Logical Memory - Logical Memory Score	1060	-0.0132961	0.032048	0.678229	Non-Verbal Reasoning - Matrix Reasoning Score	1060	-0.0370891	0.0311547	0.233857	Verbal Reasoning - Verbal Total Score	1058	-0.0232292	0.0306934	0.449161	Vocabulary - Vocabulary Score	1058	-0.0147797	0.0312116	0.635834
3077-66	F10	Coagulation factor X	Processing Speed - Digit Symbol Score	1053	-0.0567814	0.0350765	0.105493	General Cognitive Ability - g Score	1049	-0.0386653	0.0315203	0.219943	General Fluid Cognitive Ability - gf Score	1051	-0.0268482	0.0331426	0.417894	Logical Memory - Logical Memory Score	1060	-0.00882451	0.0320129	0.782813	Non-Verbal Reasoning - Matrix Reasoning Score	1060	-0.109485	0.0309611	0.000405932	Verbal Reasoning - Verbal Total Score	1058	0.00989454	0.0308016	0.748033	Vocabulary - Vocabulary Score	1058	-0.0557372	0.0314643	0.0764873
3151-6	IL2RA	Interleukin-2 receptor subunit alpha	Processing Speed - Digit Symbol Score	1053	-0.0570185	0.0352252	0.105515	General Cognitive Ability - g Score	1049	-0.0608008	0.031469	0.0533491	General Fluid Cognitive Ability - gf Score	1051	-0.0499344	0.0331552	0.132047	Logical Memory - Logical Memory Score	1060	-0.0161788	0.032269	0.616109	Non-Verbal Reasoning - Matrix Reasoning Score	1060	-0.0338482	0.0313809	0.280754	Verbal Reasoning - Verbal Total Score	1058	-0.031965	0.0309062	0.301016	Vocabulary - Vocabulary Score	1058	-0.0646343	0.031303	0.0389419
6951-26	ASIC4	Acid-sensing ion channel 4	Processing Speed - Digit Symbol Score	1053	-0.0568567	0.035133	0.105592	General Cognitive Ability - g Score	1049	-0.0404132	0.0314528	0.198832	General Fluid Cognitive Ability - gf Score	1051	-0.0370208	0.0331226	0.2637	Logical Memory - Logical Memory Score	1060	-0.0133809	0.0321584	0.677341	Non-Verbal Reasoning - Matrix Reasoning Score	1060	-0.0321071	0.0312593	0.304363	Verbal Reasoning - Verbal Total Score	1058	-0.00898777	0.0308533	0.770817	Vocabulary - Vocabulary Score	1058	-0.0395285	0.0314276	0.208477
14039-33	KLK5	Kallikrein-5	Processing Speed - Digit Symbol Score	1053	-0.0571309	0.0353039	0.105607	General Cognitive Ability - g Score	1049	-0.0264403	0.031621	0.403063	General Fluid Cognitive Ability - gf Score	1051	-0.022411	0.0332801	0.50069	Logical Memory - Logical Memory Score	1060	0.00474982	0.0323289	0.883194	Non-Verbal Reasoning - Matrix Reasoning Score	1060	-0.0471805	0.0314053	0.133018	Verbal Reasoning - Verbal Total Score	1058	0.00141002	0.0310016	0.963723	Vocabulary - Vocabulary Score	1058	-0.0365233	0.0316161	0.248003
10716-35	PSMD5	26S proteasome non-ATPase regulatory subunit 5	Processing Speed - Digit Symbol Score	1053	-0.0571093	0.0352959	0.10566	General Cognitive Ability - g Score	1049	-0.0579979	0.031569	0.0661833	General Fluid Cognitive Ability - gf Score	1051	-0.0515012	0.0332144	0.121005	Logical Memory - Logical Memory Score	1060	-0.00695925	0.0324211	0.830039	Non-Verbal Reasoning - Matrix Reasoning Score	1060	-0.043662	0.0315146	0.165914	Verbal Reasoning - Verbal Total Score	1058	-0.043933	0.0310305	0.156835	Vocabulary - Vocabulary Score	1058	-0.0568794	0.0314988	0.0709549
5089-11	IL7R	Interleukin-7 receptor subunit alpha	Processing Speed - Digit Symbol Score	1053	-0.0562948	0.0347965	0.105699	General Cognitive Ability - g Score	1049	-0.0292531	0.0310621	0.346314	General Fluid Cognitive Ability - gf Score	1051	-0.0268791	0.0327273	0.411473	Logical Memory - Logical Memory Score	1060	0.014334	0.0319497	0.65369	Non-Verbal Reasoning - Matrix Reasoning Score	1060	-0.0390567	0.0310628	0.208629	Verbal Reasoning - Verbal Total Score	1058	-0.0144652	0.0305404	0.635756	Vocabulary - Vocabulary Score	1058	-0.0310371	0.0310446	0.317428
16892-23	ENPP2	Ectonucleotide pyrophosphatase/phosphodiesterase family member 2	Processing Speed - Digit Symbol Score	1053	-0.0471577	0.0291512	0.105729	General Cognitive Ability - g Score	1049	-0.0131089	0.0261184	0.615737	General Fluid Cognitive Ability - gf Score	1051	-0.0172967	0.0274555	0.528701	Logical Memory - Logical Memory Score	1060	0.0114001	0.0266371	0.668667	Non-Verbal Reasoning - Matrix Reasoning Score	1060	-0.018395	0.0259004	0.477567	Verbal Reasoning - Verbal Total Score	1058	-0.00473673	0.025513	0.852711	Vocabulary - Vocabulary Score	1058	-0.00381969	0.0260444	0.8834
11591-43	PRC1	Protein regulator of cytokinesis 1	Processing Speed - Digit Symbol Score	1053	-0.0568367	0.0351401	0.105785	General Cognitive Ability - g Score	1049	-0.0342646	0.0314123	0.275361	General Fluid Cognitive Ability - gf Score	1051	-0.030316	0.033052	0.359026	Logical Memory - Logical Memory Score	1060	0.00564656	0.0322358	0.860951	Non-Verbal Reasoning - Matrix Reasoning Score	1060	-0.0271383	0.031342	0.386558	Verbal Reasoning - Verbal Total Score	1058	-0.013399	0.030829	0.663835	Vocabulary - Vocabulary Score	1058	-0.031454	0.0313661	0.315957
2571-12	IGFBP3	Insulin-like growth factor-binding protein 3	Processing Speed - Digit Symbol Score	1053	0.0529984	0.032776	0.105881	General Cognitive Ability - g Score	1049	0.0477767	0.0293226	0.103239	General Fluid Cognitive Ability - gf Score	1051	0.0627301	0.0308411	0.0419543	Logical Memory - Logical Memory Score	1060	0.0410888	0.0298756	0.16903	Non-Verbal Reasoning - Matrix Reasoning Score	1060	0.0330599	0.0290607	0.255282	Verbal Reasoning - Verbal Total Score	1058	0.0418127	0.0286485	0.144425	Vocabulary - Vocabulary Score	1058	0.0146182	0.0292699	0.617477
12543-76	ZNF560	Zinc finger protein 560	Processing Speed - Digit Symbol Score	1053	-0.0564933	0.0349516	0.106023	General Cognitive Ability - g Score	1049	-0.0829952	0.0311582	0.00772922	General Fluid Cognitive Ability - gf Score	1051	-0.075465	0.0328106	0.0214473	Logical Memory - Logical Memory Score	1060	-0.0636359	0.0320695	0.047221	Non-Verbal Reasoning - Matrix Reasoning Score	1060	-0.0383113	0.031236	0.220007	Verbal Reasoning - Verbal Total Score	1058	-0.0360337	0.030726	0.240898	Vocabulary - Vocabulary Score	1058	-0.0712065	0.0311719	0.0223528
6456-17	PSG6	Pregnancy-specific beta-1-glycoprotein 6	Processing Speed - Digit Symbol Score	1053	-0.0562662	0.0348155	0.106068	General Cognitive Ability - g Score	1049	-0.0287405	0.031168	0.356467	General Fluid Cognitive Ability - gf Score	1051	-0.0303335	0.0327948	0.354993	Logical Memory - Logical Memory Score	1060	0.00176433	0.0318895	0.955878	Non-Verbal Reasoning - Matrix Reasoning Score	1060	-0.063306	0.0309498	0.0408115	Verbal Reasoning - Verbal Total Score	1058	-0.0119721	0.0305537	0.695179	Vocabulary - Vocabulary Score	1058	-0.0215509	0.0311361	0.488843
11116-16	C11orf87	Uncharacterized protein C11orf87	Processing Speed - Digit Symbol Score	1053	-0.0565084	0.0349916	0.10633	General Cognitive Ability - g Score	1049	-0.0409153	0.0313189	0.191414	General Fluid Cognitive Ability - gf Score	1051	-0.0454847	0.0329792	0.167836	Logical Memory - Logical Memory Score	1060	-0.0257417	0.0320335	0.421636	Non-Verbal Reasoning - Matrix Reasoning Score	1060	-0.0551261	0.0311154	0.0764504	Verbal Reasoning - Verbal Total Score	1058	-0.00677393	0.0307532	0.825663	Vocabulary - Vocabulary Score	1058	-0.0213967	0.0313888	0.495449
2474-54	APCS	Serum amyloid P-component	Processing Speed - Digit Symbol Score	1053	-0.0541814	0.0335509	0.106332	General Cognitive Ability - g Score	1049	-0.0985518	0.0299146	0.000986187	General Fluid Cognitive Ability - gf Score	1051	-0.0897742	0.0315097	0.00438442	Logical Memory - Logical Memory Score	1060	-0.0502379	0.0307899	0.102756	Non-Verbal Reasoning - Matrix Reasoning Score	1060	-0.0876019	0.0298591	0.00334796	Verbal Reasoning - Verbal Total Score	1058	-0.0785366	0.0294666	0.00769252	Vocabulary - Vocabulary Score	1058	-0.0707555	0.030027	0.0184533
2944-66	NBL1	Neuroblastoma suppressor of tumorigenicity 1	Processing Speed - Digit Symbol Score	1053	-0.0563146	0.0348743	0.106356	General Cognitive Ability - g Score	1049	-0.0290419	0.0311996	0.351935	General Fluid Cognitive Ability - gf Score	1051	-0.0268182	0.0328575	0.414387	Logical Memory - Logical Memory Score	1060	0.0180274	0.0319661	0.572786	Non-Verbal Reasoning - Matrix Reasoning Score	1060	-0.0368848	0.0310691	0.235154	Verbal Reasoning - Verbal Total Score	1058	-0.0170098	0.0306327	0.578703	Vocabulary - Vocabulary Score	1058	-0.0338118	0.0311657	0.277963
4973-18	BIRC3	Baculoviral IAP repeat-containing protein 3	Processing Speed - Digit Symbol Score	1053	-0.0563283	0.0348876	0.106405	General Cognitive Ability - g Score	1049	-0.0216667	0.0311654	0.486919	General Fluid Cognitive Ability - gf Score	1051	-0.0264241	0.0327953	0.420399	Logical Memory - Logical Memory Score	1060	0.00396278	0.0321489	0.901899	Non-Verbal Reasoning - Matrix Reasoning Score	1060	-0.0505939	0.0312392	0.105325	Verbal Reasoning - Verbal Total Score	1058	-0.00335636	0.0307415	0.91306	Vocabulary - Vocabulary Score	1058	-0.00560987	0.0312602	0.857579
16836-1	CFHR3	Complement factor H-related protein 3	Processing Speed - Digit Symbol Score	1053	-0.0567878	0.0351803	0.106486	General Cognitive Ability - g Score	1049	-0.0414594	0.0314749	0.187765	General Fluid Cognitive Ability - gf Score	1051	-0.0330054	0.0331516	0.319449	Logical Memory - Logical Memory Score	1060	-0.00744386	0.0321759	0.817044	Non-Verbal Reasoning - Matrix Reasoning Score	1060	-0.064624	0.0312278	0.038505	Verbal Reasoning - Verbal Total Score	1058	-0.00717612	0.0308595	0.816117	Vocabulary - Vocabulary Score	1058	-0.0484742	0.0314051	0.122706
12799-65	DNAJC27	DnaJ homolog subfamily C member 27	Processing Speed - Digit Symbol Score	1053	-0.0567262	0.0351824	0.106886	General Cognitive Ability - g Score	1049	-0.0305901	0.0314832	0.331233	General Fluid Cognitive Ability - gf Score	1051	-0.0421122	0.0331345	0.203747	Logical Memory - Logical Memory Score	1060	0.0139415	0.032225	0.665283	Non-Verbal Reasoning - Matrix Reasoning Score	1060	-0.0121178	0.0313392	0.699005	Verbal Reasoning - Verbal Total Score	1058	-0.0424585	0.0308568	0.168826	Vocabulary - Vocabulary Score	1058	0.00278546	0.0314549	0.929436
5096-51	KIR3DL2	Killer cell immunoglobulin-like receptor 3DL2	Processing Speed - Digit Symbol Score	1053	-0.056576	0.0350897	0.106891	General Cognitive Ability - g Score	1049	-0.0311661	0.0313395	0.319995	General Fluid Cognitive Ability - gf Score	1051	-0.0260832	0.0329938	0.429209	Logical Memory - Logical Memory Score	1060	-3.93941e-05	0.0322602	0.999026	Non-Verbal Reasoning - Matrix Reasoning Score	1060	-0.0266052	0.0313685	0.396354	Verbal Reasoning - Verbal Total Score	1058	-0.00318162	0.0308484	0.917854	Vocabulary - Vocabulary Score	1058	-0.0406556	0.0313427	0.194587
3855-56	PRDX1	Peroxiredoxin-1	Processing Speed - Digit Symbol Score	1053	-0.0561963	0.0348779	0.10713	General Cognitive Ability - g Score	1049	-0.0357059	0.0311992	0.252437	General Fluid Cognitive Ability - gf Score	1051	-0.0419907	0.0328577	0.201265	Logical Memory - Logical Memory Score	1060	-0.00457037	0.0318486	0.885893	Non-Verbal Reasoning - Matrix Reasoning Score	1060	-0.00550563	0.0309707	0.858904	Verbal Reasoning - Verbal Total Score	1058	-0.0256793	0.0305408	0.40045	Vocabulary - Vocabulary Score	1058	-0.0213904	0.0311755	0.492631
10510-62	SCIMP	SLP adapter and CSK-interacting membrane protein	Processing Speed - Digit Symbol Score	1053	-0.0569299	0.035334	0.107137	General Cognitive Ability - g Score	1049	-0.0299249	0.0316915	0.345038	General Fluid Cognitive Ability - gf Score	1051	-0.0412729	0.0333296	0.215595	Logical Memory - Logical Memory Score	1060	-0.0230526	0.0322526	0.474762	Non-Verbal Reasoning - Matrix Reasoning Score	1060	-0.0307031	0.0313569	0.327507	Verbal Reasoning - Verbal Total Score	1058	-0.00656655	0.030986	0.832169	Vocabulary - Vocabulary Score	1058	-0.00560643	0.0316052	0.859202
13651-54	ZFP91	E3 ubiquitin-protein ligase ZFP91	Processing Speed - Digit Symbol Score	1053	-0.0570471	0.0354165	0.107234	General Cognitive Ability - g Score	1049	0.049446	0.0317503	0.119389	General Fluid Cognitive Ability - gf Score	1051	0.0463955	0.0334053	0.164874	Logical Memory - Logical Memory Score	1060	0.0577678	0.0323041	0.0737357	Non-Verbal Reasoning - Matrix Reasoning Score	1060	0.0327463	0.031445	0.297698	Verbal Reasoning - Verbal Total Score	1058	0.0822567	0.0309425	0.00785188	Vocabulary - Vocabulary Score	1058	0.020554	0.0316612	0.516218
11657-86	SOCS7	Suppressor of cytokine signaling 7	Processing Speed - Digit Symbol Score	1053	-0.0566803	0.0352072	0.107418	General Cognitive Ability - g Score	1049	-0.0379827	0.0314924	0.227783	General Fluid Cognitive Ability - gf Score	1051	-0.0308791	0.0331581	0.351714	Logical Memory - Logical Memory Score	1060	0.019845	0.0322791	0.538691	Non-Verbal Reasoning - Matrix Reasoning Score	1060	-0.0447908	0.0313659	0.153289	Verbal Reasoning - Verbal Total Score	1058	-0.0272936	0.0309149	0.377311	Vocabulary - Vocabulary Score	1058	-0.0415167	0.0314846	0.187292
15567-2	CD247	T-cell surface glycoprotein CD3 zeta chain	Processing Speed - Digit Symbol Score	1053	-0.0566048	0.0351635	0.10745	General Cognitive Ability - g Score	1049	-0.0149799	0.031453	0.633886	General Fluid Cognitive Ability - gf Score	1051	-0.0154348	0.0331496	0.641494	Logical Memory - Logical Memory Score	1060	0.00957048	0.0322457	0.766621	Non-Verbal Reasoning - Matrix Reasoning Score	1060	-0.0505187	0.0313223	0.106774	Verbal Reasoning - Verbal Total Score	1058	0.00963219	0.0308736	0.75505	Vocabulary - Vocabulary Score	1058	-0.0143629	0.03139	0.647267
7932-23	SYT8	Synaptotagmin-8	Processing Speed - Digit Symbol Score	1053	-0.056518	0.035123	0.107585	General Cognitive Ability - g Score	1049	-0.027775	0.0314331	0.3769	General Fluid Cognitive Ability - gf Score	1051	-0.0197216	0.0330797	0.551051	Logical Memory - Logical Memory Score	1060	0.0124056	0.0321999	0.700038	Non-Verbal Reasoning - Matrix Reasoning Score	1060	-0.0490519	0.0312763	0.116802	Verbal Reasoning - Verbal Total Score	1058	0.000405918	0.0308516	0.989502	Vocabulary - Vocabulary Score	1058	-0.0393951	0.0312841	0.207933
19568-17	IL15	Interleukin-15	Processing Speed - Digit Symbol Score	1053	-0.0561718	0.0349119	0.107625	General Cognitive Ability - g Score	1049	-0.0214723	0.0312863	0.492515	General Fluid Cognitive Ability - gf Score	1051	-0.0168707	0.0329374	0.608508	Logical Memory - Logical Memory Score	1060	0.00732203	0.0320902	0.819514	Non-Verbal Reasoning - Matrix Reasoning Score	1060	-0.020994	0.0312002	0.501024	Verbal Reasoning - Verbal Total Score	1058	0.0166751	0.0307938	0.588157	Vocabulary - Vocabulary Score	1058	-0.0328625	0.0313604	0.294686
16918-198	TLR3	Toll-like receptor 3	Processing Speed - Digit Symbol Score	1053	-0.0566149	0.0351908	0.10766	General Cognitive Ability - g Score	1049	0.00542609	0.0314971	0.863223	General Fluid Cognitive Ability - gf Score	1051	0.000988795	0.0331848	0.976229	Logical Memory - Logical Memory Score	1060	0.00134998	0.0322074	0.966566	Non-Verbal Reasoning - Matrix Reasoning Score	1060	-0.0287491	0.0313122	0.358544	Verbal Reasoning - Verbal Total Score	1058	0.0487543	0.0308468	0.113986	Vocabulary - Vocabulary Score	1058	-0.00779496	0.0313636	0.80372
4912-17	GOT1	Aspartate aminotransferase, cytoplasmic	Processing Speed - Digit Symbol Score	1053	-0.0563451	0.0350367	0.107797	General Cognitive Ability - g Score	1049	-0.0390694	0.0313094	0.212087	General Fluid Cognitive Ability - gf Score	1051	-0.0355957	0.0330001	0.280741	Logical Memory - Logical Memory Score	1060	-0.00898228	0.0321847	0.78018	Non-Verbal Reasoning - Matrix Reasoning Score	1060	-0.0481197	0.0312657	0.12379	Verbal Reasoning - Verbal Total Score	1058	-0.00193743	0.0308467	0.949919	Vocabulary - Vocabulary Score	1058	-0.0422283	0.031329	0.177691
18400-52	ALKBH2	DNA oxidative demethylase ALKBH2	Processing Speed - Digit Symbol Score	1053	-0.0563001	0.0350112	0.107822	General Cognitive Ability - g Score	1049	-0.0134682	0.0313787	0.667767	General Fluid Cognitive Ability - gf Score	1051	-0.0153027	0.0330193	0.643045	Logical Memory - Logical Memory Score	1060	0.0119607	0.0320796	0.709264	Non-Verbal Reasoning - Matrix Reasoning Score	1060	-0.000956474	0.0312017	0.975545	Verbal Reasoning - Verbal Total Score	1058	0.00522531	0.0307699	0.865153	Vocabulary - Vocabulary Score	1058	-0.0132011	0.0312905	0.673105
7871-16	TMEM132A	Transmembrane protein 132A	Processing Speed - Digit Symbol Score	1053	0.0547761	0.0340757	0.107949	General Cognitive Ability - g Score	1049	0.0403971	0.0305993	0.18677	General Fluid Cognitive Ability - gf Score	1051	0.0372746	0.0321821	0.246765	Logical Memory - Logical Memory Score	1060	-0.0181532	0.0311646	0.560234	Non-Verbal Reasoning - Matrix Reasoning Score	1060	0.0759114	0.0302269	0.0120258	Verbal Reasoning - Verbal Total Score	1058	0.0520733	0.0299345	0.0819334	Vocabulary - Vocabulary Score	1058	0.0453154	0.0306116	0.138785
16882-27	PHPT1	14 kDa phosphohistidine phosphatase	Processing Speed - Digit Symbol Score	1053	-0.0552996	0.0344078	0.108014	General Cognitive Ability - g Score	1049	-0.0476208	0.0307905	0.121958	General Fluid Cognitive Ability - gf Score	1051	-0.0573791	0.0324179	0.0767301	Logical Memory - Logical Memory Score	1060	-0.022021	0.0314112	0.483268	Non-Verbal Reasoning - Matrix Reasoning Score	1060	-0.0106914	0.0305502	0.726367	Verbal Reasoning - Verbal Total Score	1058	-0.0419489	0.0301393	0.163972	Vocabulary - Vocabulary Score	1058	-0.0254456	0.0307613	0.408126
17781-191	MAP1LC3A	Microtubule-associated proteins 1A/1B light chain 3A	Processing Speed - Digit Symbol Score	1053	-0.0557318	0.0346803	0.108051	General Cognitive Ability - g Score	1049	-0.038192	0.0310888	0.219267	General Fluid Cognitive Ability - gf Score	1051	-0.0385236	0.0327386	0.239314	Logical Memory - Logical Memory Score	1060	0.000904649	0.0316271	0.977181	Non-Verbal Reasoning - Matrix Reasoning Score	1060	-0.0307622	0.0307428	0.317005	Verbal Reasoning - Verbal Total Score	1058	-0.0238402	0.0303993	0.432902	Vocabulary - Vocabulary Score	1058	-0.0301931	0.0310364	0.33064
18277-28	TRIAP1	TP53-regulated inhibitor of apoptosis 1	Processing Speed - Digit Symbol Score	1053	-0.0564062	0.0351105	0.108157	General Cognitive Ability - g Score	1049	-0.0136069	0.0314613	0.665381	General Fluid Cognitive Ability - gf Score	1051	-0.00906061	0.0331368	0.784522	Logical Memory - Logical Memory Score	1060	0.0303811	0.0320827	0.343659	Non-Verbal Reasoning - Matrix Reasoning Score	1060	-0.0529826	0.0311709	0.089179	Verbal Reasoning - Verbal Total Score	1058	0.00475473	0.0308166	0.87738	Vocabulary - Vocabulary Score	1058	-0.0322735	0.0314003	0.30404
12843-6	ZNF410	Zinc finger protein 410	Processing Speed - Digit Symbol Score	1053	-0.0566854	0.0352902	0.108216	General Cognitive Ability - g Score	1049	-0.0182511	0.0315897	0.56343	General Fluid Cognitive Ability - gf Score	1051	-0.00792634	0.0332177	0.811402	Logical Memory - Logical Memory Score	1060	0.0292598	0.0323698	0.366036	Non-Verbal Reasoning - Matrix Reasoning Score	1060	-0.0234837	0.0314871	0.455776	Verbal Reasoning - Verbal Total Score	1058	0.00488514	0.0309891	0.87474	Vocabulary - Vocabulary Score	1058	-0.0393215	0.0315409	0.212514
19115-13	CMBL	Carboxymethylenebutenolidase homolog	Processing Speed - Digit Symbol Score	1053	-0.0566705	0.0352824	0.108231	General Cognitive Ability - g Score	1049	-0.0518629	0.0315162	0.0998472	General Fluid Cognitive Ability - gf Score	1051	-0.0493875	0.033194	0.136792	Logical Memory - Logical Memory Score	1060	-0.0151648	0.0322877	0.638587	Non-Verbal Reasoning - Matrix Reasoning Score	1060	-0.0443301	0.0313729	0.157655	Verbal Reasoning - Verbal Total Score	1058	-0.0301555	0.0309095	0.329259	Vocabulary - Vocabulary Score	1058	-0.0394915	0.0314601	0.209374
11654-77	NRSN1	Neurensin-1	Processing Speed - Digit Symbol Score	1053	-0.0565356	0.0351993	0.108239	General Cognitive Ability - g Score	1049	-0.00303471	0.0314678	0.923172	General Fluid Cognitive Ability - gf Score	1051	-0.0177978	0.0331589	0.591444	Logical Memory - Logical Memory Score	1060	0.0220196	0.0321865	0.493896	Non-Verbal Reasoning - Matrix Reasoning Score	1060	-0.0719042	0.0312281	0.0213044	Verbal Reasoning - Verbal Total Score	1058	-0.00814908	0.0308488	0.791655	Vocabulary - Vocabulary Score	1058	0.0178085	0.0314763	0.571548
7137-8	MSRA	Mitochondrial peptide methionine sulfoxide reductase	Processing Speed - Digit Symbol Score	1053	-0.0561293	0.0349492	0.108268	General Cognitive Ability - g Score	1049	-0.00718062	0.0312794	0.818431	General Fluid Cognitive Ability - gf Score	1051	-0.0033512	0.0329546	0.919002	Logical Memory - Logical Memory Score	1060	0.0472754	0.0320502	0.140201	Non-Verbal Reasoning - Matrix Reasoning Score	1060	-0.0465928	0.0311611	0.134857	Verbal Reasoning - Verbal Total Score	1058	0.00427283	0.0307465	0.889474	Vocabulary - Vocabulary Score	1058	-0.019768	0.0312323	0.526778
11441-11	PYGL	Glycogen phosphorylase, liver form	Processing Speed - Digit Symbol Score	1053	-0.0557841	0.0347369	0.108295	General Cognitive Ability - g Score	1049	-0.0338102	0.0310768	0.276614	General Fluid Cognitive Ability - gf Score	1051	-0.0317541	0.0327572	0.332357	Logical Memory - Logical Memory Score	1060	-0.0133115	0.0317894	0.675407	Non-Verbal Reasoning - Matrix Reasoning Score	1060	-0.0342564	0.0308978	0.267559	Verbal Reasoning - Verbal Total Score	1058	0.00803054	0.0305074	0.792371	Vocabulary - Vocabulary Score	1058	-0.0303819	0.0310731	0.328196
15596-7	HEXIM1	Protein HEXIM1	Processing Speed - Digit Symbol Score	1053	-0.0561845	0.035003	0.108465	General Cognitive Ability - g Score	1049	-0.0349613	0.0313277	0.264427	General Fluid Cognitive Ability - gf Score	1051	-0.0418117	0.0329942	0.205068	Logical Memory - Logical Memory Score	1060	-0.0119771	0.0320484	0.708612	Non-Verbal Reasoning - Matrix Reasoning Score	1060	-0.0344062	0.031149	0.269348	Verbal Reasoning - Verbal Total Score	1058	-0.0133419	0.0307531	0.664404	Vocabulary - Vocabulary Score	1058	-0.0142925	0.0313605	0.648571
19323-1	EBAG9	Receptor-binding cancer antigen expressed on SiSo cells	Processing Speed - Digit Symbol Score	1053	-0.0564297	0.0351567	0.108474	General Cognitive Ability - g Score	1049	-0.046171	0.0314938	0.142639	General Fluid Cognitive Ability - gf Score	1051	-0.0382834	0.0331399	0.248007	Logical Memory - Logical Memory Score	1060	-0.0123108	0.0321266	0.701573	Non-Verbal Reasoning - Matrix Reasoning Score	1060	-0.0557508	0.0311974	0.0739319	Verbal Reasoning - Verbal Total Score	1058	-0.0093719	0.0308213	0.761073	Vocabulary - Vocabulary Score	1058	-0.0504462	0.0313654	0.107761
9379-248	SMIM10	Small integral membrane protein 10	Processing Speed - Digit Symbol Score	1053	-0.0563965	0.0351488	0.108603	General Cognitive Ability - g Score	1049	0.0007687	0.0314944	0.980528	General Fluid Cognitive Ability - gf Score	1051	-0.00432723	0.0331535	0.896154	Logical Memory - Logical Memory Score	1060	0.00811181	0.0322053	0.801135	Non-Verbal Reasoning - Matrix Reasoning Score	1060	-0.0363322	0.0312997	0.245729	Verbal Reasoning - Verbal Total Score	1058	0.0341018	0.0308801	0.26945	Vocabulary - Vocabulary Score	1058	0.0014168	0.0314582	0.964077
14051-54	FOXC2	Forkhead box protein C2	Processing Speed - Digit Symbol Score	1053	-0.0565796	0.0352658	0.108632	General Cognitive Ability - g Score	1049	-0.0535424	0.0315467	0.0896503	General Fluid Cognitive Ability - gf Score	1051	-0.0484968	0.0332197	0.144322	Logical Memory - Logical Memory Score	1060	-0.0143873	0.0322641	0.655652	Non-Verbal Reasoning - Matrix Reasoning Score	1060	-0.0603828	0.0313237	0.0538919	Verbal Reasoning - Verbal Total Score	1058	-0.02679	0.0309304	0.386414	Vocabulary - Vocabulary Score	1058	-0.046399	0.0315606	0.141519
9959-60	TMEM59L	Transmembrane protein 59-like	Processing Speed - Digit Symbol Score	1053	-0.0557984	0.0347819	0.108662	General Cognitive Ability - g Score	1049	-0.0239773	0.031117	0.440973	General Fluid Cognitive Ability - gf Score	1051	-0.0296478	0.0327845	0.365824	Logical Memory - Logical Memory Score	1060	0.0135827	0.0318434	0.669709	Non-Verbal Reasoning - Matrix Reasoning Score	1060	-0.0305436	0.0309557	0.323796	Verbal Reasoning - Verbal Total Score	1058	-0.019706	0.0305338	0.518678	Vocabulary - Vocabulary Score	1058	-0.00987121	0.0310748	0.750743
18197-97	CKMT2	Creatine kinase S-type, mitochondrial	Processing Speed - Digit Symbol Score	1053	-0.0562241	0.0350502	0.108691	General Cognitive Ability - g Score	1049	-0.0441463	0.0313468	0.159036	General Fluid Cognitive Ability - gf Score	1051	-0.0518597	0.032988	0.115932	Logical Memory - Logical Memory Score	1060	-0.00946297	0.0320916	0.76809	Non-Verbal Reasoning - Matrix Reasoning Score	1060	-0.043981	0.0311893	0.158501	Verbal Reasoning - Verbal Total Score	1058	-0.0435054	0.0307227	0.156755	Vocabulary - Vocabulary Score	1058	-0.0179792	0.0312317	0.564837
18302-204	ZWILCH	Protein zwilch homolog	Processing Speed - Digit Symbol Score	1053	-0.0555633	0.0346656	0.108971	General Cognitive Ability - g Score	1049	-0.0212317	0.031065	0.494315	General Fluid Cognitive Ability - gf Score	1051	-0.0305818	0.0326652	0.349161	Logical Memory - Logical Memory Score	1060	0.0154053	0.0318434	0.628539	Non-Verbal Reasoning - Matrix Reasoning Score	1060	-0.0424449	0.0309496	0.170244	Verbal Reasoning - Verbal Total Score	1058	-0.0287101	0.0305148	0.346778	Vocabulary - Vocabulary Score	1058	0.00270593	0.0310544	0.930564
8845-2	ADAMTS3	A disintegrin and metalloproteinase with thrombospondin motifs 3	Processing Speed - Digit Symbol Score	1053	-0.056117	0.0350352	0.109214	General Cognitive Ability - g Score	1049	-0.026871	0.031368	0.391645	General Fluid Cognitive Ability - gf Score	1051	-0.022202	0.033032	0.501497	Logical Memory - Logical Memory Score	1060	0.00775678	0.0320694	0.808877	Non-Verbal Reasoning - Matrix Reasoning Score	1060	-0.0182273	0.0311816	0.558848	Verbal Reasoning - Verbal Total Score	1058	-0.000391703	0.0307507	0.989837	Vocabulary - Vocabulary Score	1058	-0.0329949	0.0313429	0.292474
7740-33	FATE1	Fetal and adult testis-expressed transcript protein	Processing Speed - Digit Symbol Score	1053	-0.0559832	0.0349639	0.109339	General Cognitive Ability - g Score	1049	-0.0438559	0.0312557	0.160576	General Fluid Cognitive Ability - gf Score	1051	-0.0314177	0.0329314	0.340067	Logical Memory - Logical Memory Score	1060	0.00658105	0.0320554	0.837336	Non-Verbal Reasoning - Matrix Reasoning Score	1060	-0.0388914	0.0311581	0.21196	Verbal Reasoning - Verbal Total Score	1058	-0.0170888	0.0306966	0.577734	Vocabulary - Vocabulary Score	1058	-0.0610835	0.0311119	0.0496056
17176-13	PSIP1	PC4 and SFRS1-interacting protein	Processing Speed - Digit Symbol Score	1053	-0.0555601	0.0347239	0.109587	General Cognitive Ability - g Score	1049	-0.0375731	0.0310353	0.226026	General Fluid Cognitive Ability - gf Score	1051	-0.0413129	0.0327005	0.206455	Logical Memory - Logical Memory Score	1060	-0.00854404	0.0318064	0.788217	Non-Verbal Reasoning - Matrix Reasoning Score	1060	-0.0224613	0.0309264	0.467666	Verbal Reasoning - Verbal Total Score	1058	-0.0199441	0.0304774	0.51286	Vocabulary - Vocabulary Score	1058	-0.0262483	0.0309916	0.397023
9345-436	WFDC13	WAP four-disulfide core domain protein 13	Processing Speed - Digit Symbol Score	1053	-0.0559506	0.0349819	0.109729	General Cognitive Ability - g Score	1049	-0.0241227	0.0313116	0.441059	General Fluid Cognitive Ability - gf Score	1051	-0.0141128	0.0329635	0.668553	Logical Memory - Logical Memory Score	1060	0.0216733	0.0320689	0.499146	Non-Verbal Reasoning - Matrix Reasoning Score	1060	-0.0295174	0.0311861	0.343897	Verbal Reasoning - Verbal Total Score	1058	0.00375734	0.0307264	0.902674	Vocabulary - Vocabulary Score	1058	-0.0470635	0.0311855	0.131262
12425-104	ARF6	ADP-ribosylation factor 6	Processing Speed - Digit Symbol Score	1053	-0.0554501	0.034715	0.1102	General Cognitive Ability - g Score	1049	-0.0371225	0.0310518	0.231892	General Fluid Cognitive Ability - gf Score	1051	-0.0368064	0.0327015	0.260366	Logical Memory - Logical Memory Score	1060	-0.00141786	0.0318198	0.964459	Non-Verbal Reasoning - Matrix Reasoning Score	1060	-0.0452523	0.0309149	0.143257	Verbal Reasoning - Verbal Total Score	1058	-0.0181225	0.0304933	0.552303	Vocabulary - Vocabulary Score	1058	-0.0314293	0.0310213	0.310987
8005-1	MXRA7	Matrix-remodeling-associated protein 7	Processing Speed - Digit Symbol Score	1053	-0.0555578	0.0347911	0.110288	General Cognitive Ability - g Score	1049	-0.0383475	0.0311534	0.218351	General Fluid Cognitive Ability - gf Score	1051	-0.0342014	0.0327922	0.29696	Logical Memory - Logical Memory Score	1060	0.0243956	0.0318722	0.444022	Non-Verbal Reasoning - Matrix Reasoning Score	1060	-0.0430601	0.0309742	0.16447	Verbal Reasoning - Verbal Total Score	1058	-0.0361896	0.0305559	0.236264	Vocabulary - Vocabulary Score	1058	-0.0424641	0.0311638	0.173005
11538-216	MLYCD	Malonyl-CoA decarboxylase, mitochondrial	Processing Speed - Digit Symbol Score	1053	-0.0556797	0.0348856	0.110475	General Cognitive Ability - g Score	1049	-0.0454155	0.0311989	0.145482	General Fluid Cognitive Ability - gf Score	1051	-0.0395551	0.0328456	0.228483	Logical Memory - Logical Memory Score	1060	0.00526876	0.0319779	0.869131	Non-Verbal Reasoning - Matrix Reasoning Score	1060	-0.0465097	0.0310675	0.13438	Verbal Reasoning - Verbal Total Score	1058	-0.027567	0.0306222	0.367999	Vocabulary - Vocabulary Score	1058	-0.0442573	0.0311584	0.155492
3060-43	C9	Complement component C9	Processing Speed - Digit Symbol Score	1053	-0.0549724	0.0344433	0.110483	General Cognitive Ability - g Score	1049	-0.102239	0.0308294	0.000912224	General Fluid Cognitive Ability - gf Score	1051	-0.102719	0.0324124	0.00152894	Logical Memory - Logical Memory Score	1060	-0.0558515	0.0313197	0.0745429	Non-Verbal Reasoning - Matrix Reasoning Score	1060	-0.0790486	0.0304069	0.00933065	Verbal Reasoning - Verbal Total Score	1058	-0.0922774	0.0300633	0.00214461	Vocabulary - Vocabulary Score	1058	-0.0633839	0.0308598	0.039982
10030-8	MUTYH	Adenine DNA glycosylase	Processing Speed - Digit Symbol Score	1053	-0.0562336	0.0352361	0.11051	General Cognitive Ability - g Score	1049	-0.0149348	0.0315576	0.636032	General Fluid Cognitive Ability - gf Score	1051	-0.00687521	0.0331955	0.835922	Logical Memory - Logical Memory Score	1060	0.0313024	0.0322341	0.331501	Non-Verbal Reasoning - Matrix Reasoning Score	1060	-0.0346436	0.0313423	0.269017	Verbal Reasoning - Verbal Total Score	1058	0.0060758	0.0308782	0.84401	Vocabulary - Vocabulary Score	1058	-0.0314367	0.0314379	0.31733
11168-3	MEGF10	Multiple epidermal growth factor-like domains protein 10	Processing Speed - Digit Symbol Score	1053	-0.0564372	0.0353881	0.110756	General Cognitive Ability - g Score	1049	-0.055721	0.0316568	0.0783813	General Fluid Cognitive Ability - gf Score	1051	-0.0589551	0.0333105	0.0767494	Logical Memory - Logical Memory Score	1060	-0.0180225	0.032373	0.577723	Non-Verbal Reasoning - Matrix Reasoning Score	1060	-0.069369	0.0314169	0.0272431	Verbal Reasoning - Verbal Total Score	1058	-0.0472628	0.0310108	0.12749	Vocabulary - Vocabulary Score	1058	-0.030119	0.0315916	0.340395
15449-33	TIMD4	T-cell immunoglobulin and mucin domain-containing protein 4	Processing Speed - Digit Symbol Score	1053	-0.0553605	0.0347154	0.11078	General Cognitive Ability - g Score	1049	-0.0114453	0.0311014	0.712875	General Fluid Cognitive Ability - gf Score	1051	-0.013392	0.032726	0.682382	Logical Memory - Logical Memory Score	1060	0.0286991	0.031695	0.365213	Non-Verbal Reasoning - Matrix Reasoning Score	1060	-0.0546817	0.0307924	0.0757625	Verbal Reasoning - Verbal Total Score	1058	-0.00499074	0.0304152	0.869663	Vocabulary - Vocabulary Score	1058	-0.0250638	0.031077	0.41995
10527-22	DHX9	ATP-dependent RNA helicase A	Processing Speed - Digit Symbol Score	1053	-0.0556061	0.0348771	0.110859	General Cognitive Ability - g Score	1049	-0.0205872	0.0312332	0.509803	General Fluid Cognitive Ability - gf Score	1051	-0.0178485	0.0328692	0.587118	Logical Memory - Logical Memory Score	1060	0.0382074	0.0319302	0.231466	Non-Verbal Reasoning - Matrix Reasoning Score	1060	-0.0573998	0.031025	0.0642976	Verbal Reasoning - Verbal Total Score	1058	-0.0234255	0.0306179	0.444218	Vocabulary - Vocabulary Score	1058	-0.0225769	0.0311426	0.468481
12714-38	AP1G2	AP-1 complex subunit gamma-like 2	Processing Speed - Digit Symbol Score	1053	-0.0555416	0.0348664	0.111164	General Cognitive Ability - g Score	1049	-0.0418423	0.0312034	0.179936	General Fluid Cognitive Ability - gf Score	1051	-0.0435423	0.0328686	0.185259	Logical Memory - Logical Memory Score	1060	-0.0217935	0.0318632	0.493994	Non-Verbal Reasoning - Matrix Reasoning Score	1060	-0.0250782	0.0309823	0.418264	Verbal Reasoning - Verbal Total Score	1058	-0.00929525	0.0305866	0.761205	Vocabulary - Vocabulary Score	1058	-0.0318601	0.0311566	0.306507
9327-3	LYPD1	Ly6/PLAUR domain-containing protein 1	Processing Speed - Digit Symbol Score	1053	-0.0556319	0.0349232	0.111165	General Cognitive Ability - g Score	1049	-0.0362898	0.0311922	0.244657	General Fluid Cognitive Ability - gf Score	1051	-0.0278674	0.0328907	0.396842	Logical Memory - Logical Memory Score	1060	-0.000598027	0.0319766	0.985079	Non-Verbal Reasoning - Matrix Reasoning Score	1060	-0.0515707	0.0310592	0.0968342	Verbal Reasoning - Verbal Total Score	1058	-0.00209477	0.0306449	0.945502	Vocabulary - Vocabulary Score	1058	-0.0454056	0.0310827	0.144071
3423-59	CMA1	Chymase	Processing Speed - Digit Symbol Score	1053	-0.0552597	0.0346977	0.111249	General Cognitive Ability - g Score	1049	-0.0430122	0.0309843	0.165078	General Fluid Cognitive Ability - gf Score	1051	-0.045554	0.0326526	0.162982	Logical Memory - Logical Memory Score	1060	-0.0188683	0.031782	0.552728	Non-Verbal Reasoning - Matrix Reasoning Score	1060	-0.0560042	0.0308662	0.069613	Verbal Reasoning - Verbal Total Score	1058	-0.0197748	0.0304464	0.516019	Vocabulary - Vocabulary Score	1058	-0.0296527	0.0309839	0.338549
13979-3	SLC26A7	Anion exchange transporter	Processing Speed - Digit Symbol Score	1053	-0.0556573	0.034948	0.111256	General Cognitive Ability - g Score	1049	-0.0253184	0.0312916	0.418451	General Fluid Cognitive Ability - gf Score	1051	-0.0247599	0.0329443	0.45231	Logical Memory - Logical Memory Score	1060	-0.0132565	0.0320076	0.678751	Non-Verbal Reasoning - Matrix Reasoning Score	1060	-0.0383753	0.0311087	0.217357	Verbal Reasoning - Verbal Total Score	1058	0.0141901	0.0306942	0.643862	Vocabulary - Vocabulary Score	1058	-0.0277963	0.0312353	0.373519
3822-54	MAPKAPK3	MAP kinase-activated protein kinase 3	Processing Speed - Digit Symbol Score	1053	-0.0554965	0.0349084	0.111886	General Cognitive Ability - g Score	1049	-0.0245862	0.0312469	0.431377	General Fluid Cognitive Ability - gf Score	1051	-0.0340069	0.0328982	0.301277	Logical Memory - Logical Memory Score	1060	-0.00444821	0.0319745	0.889357	Non-Verbal Reasoning - Matrix Reasoning Score	1060	-0.0254068	0.0310854	0.413744	Verbal Reasoning - Verbal Total Score	1058	-0.00778731	0.030661	0.799511	Vocabulary - Vocabulary Score	1058	-0.00435285	0.0312241	0.889129
6081-52	PCOLCE2	Procollagen C-endopeptidase enhancer 2	Processing Speed - Digit Symbol Score	1053	-0.054861	0.0345177	0.111979	General Cognitive Ability - g Score	1049	-0.068039	0.0310213	0.0282855	General Fluid Cognitive Ability - gf Score	1051	-0.0716458	0.0325866	0.0279041	Logical Memory - Logical Memory Score	1060	-0.0554833	0.0312988	0.0762788	Non-Verbal Reasoning - Matrix Reasoning Score	1060	-0.0849552	0.0304065	0.00520631	Verbal Reasoning - Verbal Total Score	1058	-0.0325424	0.0302182	0.28152	Vocabulary - Vocabulary Score	1058	-0.0380317	0.0310754	0.221008
5762-35	SPAG11B	Sperm-associated antigen 11B	Processing Speed - Digit Symbol Score	1053	-0.0560334	0.0352736	0.112166	General Cognitive Ability - g Score	1049	-0.0740295	0.0314597	0.0186149	General Fluid Cognitive Ability - gf Score	1051	-0.0718439	0.0331129	0.0300321	Logical Memory - Logical Memory Score	1060	-0.0493345	0.0322744	0.126365	Non-Verbal Reasoning - Matrix Reasoning Score	1060	-0.0243638	0.0314151	0.438018	Verbal Reasoning - Verbal Total Score	1058	-0.046192	0.0308788	0.134676	Vocabulary - Vocabulary Score	1058	-0.0549119	0.0314841	0.0811389
8933-84	MEF2C	Myocyte-specific enhancer factor 2C	Processing Speed - Digit Symbol Score	1053	-0.0558549	0.0351757	0.112312	General Cognitive Ability - g Score	1049	-0.0539465	0.0314405	0.0861937	General Fluid Cognitive Ability - gf Score	1051	-0.0576815	0.0330989	0.0813861	Logical Memory - Logical Memory Score	1060	-0.0434183	0.0321764	0.177213	Non-Verbal Reasoning - Matrix Reasoning Score	1060	-0.0406797	0.0312931	0.193616	Verbal Reasoning - Verbal Total Score	1058	-0.0173244	0.0308621	0.57456	Vocabulary - Vocabulary Score	1058	-0.0337129	0.0314354	0.283517
11218-84	TPMT	Thiopurine S-methyltransferase	Processing Speed - Digit Symbol Score	1053	-0.0553686	0.0348825	0.112447	General Cognitive Ability - g Score	1049	-0.0269045	0.031279	0.38971	General Fluid Cognitive Ability - gf Score	1051	-0.0358062	0.0329196	0.276734	Logical Memory - Logical Memory Score	1060	0.00860422	0.03195	0.787697	Non-Verbal Reasoning - Matrix Reasoning Score	1060	-0.0361607	0.0310536	0.244238	Verbal Reasoning - Verbal Total Score	1058	-0.023279	0.0306979	0.448257	Vocabulary - Vocabulary Score	1058	-0.00131625	0.031383	0.966545
6213-10	CGB2	Choriogonadotropin subunit beta variant 2	Processing Speed - Digit Symbol Score	1053	-0.055547	0.0349986	0.112485	General Cognitive Ability - g Score	1049	-0.0374656	0.0313273	0.23172	General Fluid Cognitive Ability - gf Score	1051	-0.0318831	0.0329995	0.33396	Logical Memory - Logical Memory Score	1060	0.00307232	0.032022	0.923565	Non-Verbal Reasoning - Matrix Reasoning Score	1060	-0.0382972	0.0311174	0.218423	Verbal Reasoning - Verbal Total Score	1058	-0.010062	0.0307212	0.743271	Vocabulary - Vocabulary Score	1058	-0.0453536	0.0312815	0.147098
2838-53	MMP17	Matrix metalloproteinase-17	Processing Speed - Digit Symbol Score	1053	-0.0552479	0.0348139	0.112524	General Cognitive Ability - g Score	1049	-0.026676	0.0311079	0.39115	General Fluid Cognitive Ability - gf Score	1051	-0.0397872	0.0327603	0.224559	Logical Memory - Logical Memory Score	1060	-0.0244102	0.0318377	0.443254	Non-Verbal Reasoning - Matrix Reasoning Score	1060	-0.0228366	0.0309641	0.460807	Verbal Reasoning - Verbal Total Score	1058	-0.00350406	0.0305158	0.908582	Vocabulary - Vocabulary Score	1058	0.00185292	0.031072	0.952448
7888-58	COA3	Cytochrome c oxidase assembly factor 3 homolog, mitochondrial	Processing Speed - Digit Symbol Score	1053	-0.0553562	0.034883	0.112533	General Cognitive Ability - g Score	1049	-0.0353644	0.031224	0.257381	General Fluid Cognitive Ability - gf Score	1051	-0.0421613	0.0328622	0.199502	Logical Memory - Logical Memory Score	1060	-0.0156255	0.0319666	0.624978	Non-Verbal Reasoning - Matrix Reasoning Score	1060	-0.0368353	0.0310717	0.235822	Verbal Reasoning - Verbal Total Score	1058	-0.0183277	0.0306474	0.549827	Vocabulary - Vocabulary Score	1058	-0.0180167	0.0312045	0.563686
7218-87	ATP1B2	Sodium/potassium-transporting ATPase subunit beta-2	Processing Speed - Digit Symbol Score	1053	0.0538969	0.0339655	0.112555	General Cognitive Ability - g Score	1049	0.0861566	0.0303676	0.00455224	General Fluid Cognitive Ability - gf Score	1051	0.0768688	0.0319523	0.0161401	Logical Memory - Logical Memory Score	1060	0.0372447	0.0309582	0.228952	Non-Verbal Reasoning - Matrix Reasoning Score	1060	0.0764737	0.0300321	0.0108842	Verbal Reasoning - Verbal Total Score	1058	0.0674081	0.029679	0.0231324	Vocabulary - Vocabulary Score	1058	0.0741873	0.0303882	0.0146338
6214-84	IFNA8	Interferon alpha-8	Processing Speed - Digit Symbol Score	1053	-0.0560043	0.0353169	0.112792	General Cognitive Ability - g Score	1049	-0.0319258	0.0315789	0.312024	General Fluid Cognitive Ability - gf Score	1051	-0.0295013	0.0332515	0.374961	Logical Memory - Logical Memory Score	1060	-0.00244593	0.0322741	0.939589	Non-Verbal Reasoning - Matrix Reasoning Score	1060	-0.0375097	0.0313637	0.231713	Verbal Reasoning - Verbal Total Score	1058	-0.00328824	0.0309245	0.915319	Vocabulary - Vocabulary Score	1058	-0.0255488	0.0315613	0.418229
6965-19	CNTNAP2	Contactin-associated protein-like 2	Processing Speed - Digit Symbol Score	1053	-0.0546139	0.0344599	0.112999	General Cognitive Ability - g Score	1049	-0.00608286	0.0309137	0.844008	General Fluid Cognitive Ability - gf Score	1051	0.00456387	0.0325151	0.888374	Logical Memory - Logical Memory Score	1060	0.0266616	0.031546	0.398019	Non-Verbal Reasoning - Matrix Reasoning Score	1060	-0.0212831	0.03068	0.487862	Verbal Reasoning - Verbal Total Score	1058	0.0311324	0.0302762	0.303819	Vocabulary - Vocabulary Score	1058	-0.0342087	0.0308911	0.268123
12772-8	NUP98	Nuclear pore complex protein Nup98-Nup96	Processing Speed - Digit Symbol Score	1053	-0.0557487	0.0351847	0.11309	General Cognitive Ability - g Score	1049	-0.0477699	0.0314456	0.12873	General Fluid Cognitive Ability - gf Score	1051	-0.0429518	0.0330938	0.194329	Logical Memory - Logical Memory Score	1060	-0.0136454	0.0322548	0.672258	Non-Verbal Reasoning - Matrix Reasoning Score	1060	-0.0259092	0.0313683	0.408823	Verbal Reasoning - Verbal Total Score	1058	-0.0236522	0.0308757	0.443649	Vocabulary - Vocabulary Score	1058	-0.044391	0.0313737	0.157095
13954-9	GNPNAT1	Glucosamine 6-phosphate N-acetyltransferase	Processing Speed - Digit Symbol Score	1053	-0.0554084	0.0349702	0.113093	General Cognitive Ability - g Score	1049	-0.0255345	0.0313042	0.414679	General Fluid Cognitive Ability - gf Score	1051	-0.0260628	0.0329574	0.42906	Logical Memory - Logical Memory Score	1060	0.00944353	0.0320419	0.768204	Non-Verbal Reasoning - Matrix Reasoning Score	1060	-0.0301504	0.0311505	0.333097	Verbal Reasoning - Verbal Total Score	1058	-0.00622104	0.0307171	0.839505	Vocabulary - Vocabulary Score	1058	-0.0244832	0.0312434	0.433257
3143-3	CD4	T-cell surface glycoprotein CD4	Processing Speed - Digit Symbol Score	1053	-0.0556039	0.0350987	0.113144	General Cognitive Ability - g Score	1049	-0.0388297	0.0313913	0.216103	General Fluid Cognitive Ability - gf Score	1051	-0.0366446	0.0330639	0.267735	Logical Memory - Logical Memory Score	1060	-0.0200244	0.0321216	0.533026	Non-Verbal Reasoning - Matrix Reasoning Score	1060	-0.041412	0.0312184	0.184665	Verbal Reasoning - Verbal Total Score	1058	-0.00106975	0.0307991	0.972293	Vocabulary - Vocabulary Score	1058	-0.0424438	0.0313225	0.175399
5343-74	CPE	Carboxypeptidase E	Processing Speed - Digit Symbol Score	1053	-0.054228	0.034231	0.113153	General Cognitive Ability - g Score	1049	-0.0148724	0.0306261	0.627243	General Fluid Cognitive Ability - gf Score	1051	-0.0313575	0.0322304	0.330595	Logical Memory - Logical Memory Score	1060	0.00259815	0.0313781	0.93401	Non-Verbal Reasoning - Matrix Reasoning Score	1060	-0.0194026	0.0305173	0.524912	Verbal Reasoning - Verbal Total Score	1058	-0.0167499	0.030054	0.577305	Vocabulary - Vocabulary Score	1058	0.0169192	0.0305442	0.57963
6930-95	ST8SIA6	Alpha-2,8-sialyltransferase 8F	Processing Speed - Digit Symbol Score	1053	-0.0557579	0.0352486	0.113684	General Cognitive Ability - g Score	1049	-0.0156684	0.0315609	0.619577	General Fluid Cognitive Ability - gf Score	1051	-0.00815693	0.0332426	0.806165	Logical Memory - Logical Memory Score	1060	0.0193386	0.0322302	0.548496	Non-Verbal Reasoning - Matrix Reasoning Score	1060	-0.0517249	0.0313081	0.0985084	Verbal Reasoning - Verbal Total Score	1058	0.0168556	0.0309084	0.58552	Vocabulary - Vocabulary Score	1058	-0.0328767	0.0314522	0.295889
4829-43	SFN	14-3-3 protein sigma	Processing Speed - Digit Symbol Score	1053	-0.0547068	0.0345898	0.113743	General Cognitive Ability - g Score	1049	0.0105609	0.0309868	0.73324	General Fluid Cognitive Ability - gf Score	1051	0.0102574	0.032603	0.753053	Logical Memory - Logical Memory Score	1060	0.00704842	0.0316618	0.823834	Non-Verbal Reasoning - Matrix Reasoning Score	1060	-0.0299982	0.0307822	0.329793	Verbal Reasoning - Verbal Total Score	1058	0.0606579	0.0302948	0.0452575	Vocabulary - Vocabulary Score	1058	-0.014423	0.030855	0.640181
12940-35	ALDH3B1	Aldehyde dehydrogenase family 3 member B1	Processing Speed - Digit Symbol Score	1053	-0.0550381	0.0348032	0.113785	General Cognitive Ability - g Score	1049	-0.0342312	0.0311064	0.271135	General Fluid Cognitive Ability - gf Score	1051	-0.0358113	0.0327333	0.273941	Logical Memory - Logical Memory Score	1060	-0.0112616	0.0318964	0.724039	Non-Verbal Reasoning - Matrix Reasoning Score	1060	-0.0287821	0.0310137	0.353385	Verbal Reasoning - Verbal Total Score	1058	-0.00801748	0.0305318	0.792863	Vocabulary - Vocabulary Score	1058	-0.0268197	0.0310815	0.388203
13604-27	NEURL1	E3 ubiquitin-protein ligase NEURL1	Processing Speed - Digit Symbol Score	1053	-0.0544425	0.0344398	0.113923	General Cognitive Ability - g Score	1049	-0.00774913	0.0308556	0.801704	General Fluid Cognitive Ability - gf Score	1051	-0.0136985	0.0324543	0.672962	Logical Memory - Logical Memory Score	1060	0.0241563	0.031578	0.444289	Non-Verbal Reasoning - Matrix Reasoning Score	1060	-0.0448094	0.0306927	0.144308	Verbal Reasoning - Verbal Total Score	1058	-0.00130185	0.0302638	0.965688	Vocabulary - Vocabulary Score	1058	-0.00342596	0.0307743	0.911358
8219-14	ZG16	Zymogen granule membrane protein 16	Processing Speed - Digit Symbol Score	1053	-0.0544294	0.0344468	0.114084	General Cognitive Ability - g Score	1049	-0.0232483	0.0308023	0.450395	General Fluid Cognitive Ability - gf Score	1051	-0.0207847	0.0324298	0.52158	Logical Memory - Logical Memory Score	1060	0.00292793	0.0315448	0.926048	Non-Verbal Reasoning - Matrix Reasoning Score	1060	-0.0232138	0.0306698	0.449113	Verbal Reasoning - Verbal Total Score	1058	0.00826021	0.0302101	0.784526	Vocabulary - Vocabulary Score	1058	-0.0285576	0.0307421	0.352919
5114-65	PRLR	Prolactin receptor	Processing Speed - Digit Symbol Score	1053	-0.0550389	0.0348359	0.114119	General Cognitive Ability - g Score	1049	-0.0311222	0.0311779	0.318175	General Fluid Cognitive Ability - gf Score	1051	-0.03358	0.0328184	0.306209	Logical Memory - Logical Memory Score	1060	0.00376901	0.0321019	0.906537	Non-Verbal Reasoning - Matrix Reasoning Score	1060	-0.0481957	0.0311879	0.122265	Verbal Reasoning - Verbal Total Score	1058	-0.0195799	0.0307487	0.524272	Vocabulary - Vocabulary Score	1058	-0.0206354	0.0312268	0.508725
19196-73	HOPX	Homeodomain-only protein	Processing Speed - Digit Symbol Score	1053	-0.0553596	0.0350502	0.114235	General Cognitive Ability - g Score	1049	-0.0382665	0.0313044	0.221557	General Fluid Cognitive Ability - gf Score	1051	-0.0546828	0.0329659	0.0971629	Logical Memory - Logical Memory Score	1060	-0.0200529	0.0323006	0.534717	Non-Verbal Reasoning - Matrix Reasoning Score	1060	-0.0521897	0.0313839	0.0963229	Verbal Reasoning - Verbal Total Score	1058	-0.0320861	0.0309288	0.299541	Vocabulary - Vocabulary Score	1058	-0.00363816	0.0314415	0.907881
2719-3	CSF3R	Granulocyte colony-stimulating factor receptor	Processing Speed - Digit Symbol Score	1053	-0.0550431	0.0348801	0.11455	General Cognitive Ability - g Score	1049	-0.0204354	0.0312347	0.512949	General Fluid Cognitive Ability - gf Score	1051	-0.0231231	0.0328535	0.481543	Logical Memory - Logical Memory Score	1060	0.0132757	0.0320387	0.678608	Non-Verbal Reasoning - Matrix Reasoning Score	1060	-0.0411301	0.0311439	0.186618	Verbal Reasoning - Verbal Total Score	1058	-0.00857962	0.0306736	0.779702	Vocabulary - Vocabulary Score	1058	-0.0143879	0.0311887	0.644571
5691-2	CRISPLD2	Cysteine-rich secretory protein LCCL domain-containing 2	Processing Speed - Digit Symbol Score	1053	-0.0543386	0.0344683	0.114915	General Cognitive Ability - g Score	1049	-0.0321422	0.0308425	0.297346	General Fluid Cognitive Ability - gf Score	1051	-0.0448658	0.0323961	0.166079	Logical Memory - Logical Memory Score	1060	-0.0208142	0.0316095	0.510229	Non-Verbal Reasoning - Matrix Reasoning Score	1060	-0.0250951	0.030739	0.414276	Verbal Reasoning - Verbal Total Score	1058	-0.0203313	0.0302552	0.501589	Vocabulary - Vocabulary Score	1058	-0.00395567	0.0309	0.898137
5590-11	ZPLD1	Zona pellucida-like domain-containing protein 1	Processing Speed - Digit Symbol Score	1053	-0.0551059	0.0349637	0.115006	General Cognitive Ability - g Score	1049	-0.0427392	0.031236	0.171229	General Fluid Cognitive Ability - gf Score	1051	-0.0469047	0.0328695	0.15358	Logical Memory - Logical Memory Score	1060	-0.0420276	0.0320724	0.190061	Non-Verbal Reasoning - Matrix Reasoning Score	1060	-0.018937	0.0312179	0.544113	Verbal Reasoning - Verbal Total Score	1058	-0.00291305	0.0307363	0.924493	Vocabulary - Vocabulary Score	1058	-0.0321799	0.0312434	0.303022
15316-262	TXNL4B	Thioredoxin-like protein 4B	Processing Speed - Digit Symbol Score	1053	-0.0549886	0.0348926	0.11504	General Cognitive Ability - g Score	1049	-0.0374965	0.0312039	0.229496	General Fluid Cognitive Ability - gf Score	1051	-0.0384848	0.032882	0.241845	Logical Memory - Logical Memory Score	1060	-0.00796287	0.0319202	0.803004	Non-Verbal Reasoning - Matrix Reasoning Score	1060	-0.0345333	0.0310231	0.265644	Verbal Reasoning - Verbal Total Score	1058	-0.0116313	0.0306165	0.704017	Vocabulary - Vocabulary Score	1058	-0.0281809	0.0312018	0.36643
5355-69	TNFSF14	Tumor necrosis factor ligand superfamily member 14	Processing Speed - Digit Symbol Score	1053	-0.0547324	0.0347336	0.115077	General Cognitive Ability - g Score	1049	-0.0390179	0.0310939	0.209536	General Fluid Cognitive Ability - gf Score	1051	-0.0418419	0.0327235	0.20102	Logical Memory - Logical Memory Score	1060	-0.00974975	0.0318945	0.759842	Non-Verbal Reasoning - Matrix Reasoning Score	1060	-0.0284386	0.0310061	0.359041	Verbal Reasoning - Verbal Total Score	1058	-0.0233767	0.0305835	0.444656	Vocabulary - Vocabulary Score	1058	-0.0321524	0.0311381	0.301804
10370-21	STAT1	Signal transducer and activator of transcription 1-alpha/beta	Processing Speed - Digit Symbol Score	1053	-0.0546584	0.0347521	0.115763	General Cognitive Ability - g Score	1049	-0.0191845	0.0311016	0.537346	General Fluid Cognitive Ability - gf Score	1051	-0.0230293	0.0327553	0.482012	Logical Memory - Logical Memory Score	1060	0.0139983	0.0318234	0.660028	Non-Verbal Reasoning - Matrix Reasoning Score	1060	-0.0110092	0.0309487	0.722047	Verbal Reasoning - Verbal Total Score	1058	-0.00654203	0.030519	0.830267	Vocabulary - Vocabulary Score	1058	-0.0114814	0.0310704	0.711734
9742-59	DDX39B	Spliceosome RNA helicase DDX39B	Processing Speed - Digit Symbol Score	1053	-0.0545121	0.0346638	0.115813	General Cognitive Ability - g Score	1049	-0.0399916	0.0309934	0.196936	General Fluid Cognitive Ability - gf Score	1051	-0.0439032	0.032633	0.178508	Logical Memory - Logical Memory Score	1060	-0.0249551	0.0317378	0.431697	Non-Verbal Reasoning - Matrix Reasoning Score	1060	-0.0169696	0.0308699	0.582516	Verbal Reasoning - Verbal Total Score	1058	-0.00879092	0.0304211	0.772601	Vocabulary - Vocabulary Score	1058	-0.0248915	0.0309788	0.421685
13509-5	SCAMP5	Secretory carrier-associated membrane protein 5	Processing Speed - Digit Symbol Score	1053	-0.0550349	0.0349987	0.115838	General Cognitive Ability - g Score	1049	-0.0753017	0.0312694	0.0160332	General Fluid Cognitive Ability - gf Score	1051	-0.0673728	0.0329524	0.0408994	Logical Memory - Logical Memory Score	1060	-0.0242562	0.0320822	0.449611	Non-Verbal Reasoning - Matrix Reasoning Score	1060	-0.0672865	0.0311381	0.0307025	Verbal Reasoning - Verbal Total Score	1058	-0.0591346	0.0307413	0.0544022	Vocabulary - Vocabulary Score	1058	-0.062273	0.0313435	0.0469458
2211-9	TIMP1	Metalloproteinase inhibitor 1	Processing Speed - Digit Symbol Score	1053	-0.0526448	0.0334845	0.1159	General Cognitive Ability - g Score	1049	-0.026383	0.0299738	0.378751	General Fluid Cognitive Ability - gf Score	1051	-0.0243852	0.0315208	0.439154	Logical Memory - Logical Memory Score	1060	0.0201803	0.0306573	0.510375	Non-Verbal Reasoning - Matrix Reasoning Score	1060	-0.0260013	0.0298115	0.383104	Verbal Reasoning - Verbal Total Score	1058	-0.0164191	0.0293729	0.57617	Vocabulary - Vocabulary Score	1058	-0.0296851	0.029868	0.320283
11546-7	CYGB	Cytoglobin	Processing Speed - Digit Symbol Score	1053	-0.0556304	0.0353924	0.115993	General Cognitive Ability - g Score	1049	-0.0227635	0.0316896	0.472556	General Fluid Cognitive Ability - gf Score	1051	-0.0261442	0.0333452	0.433013	Logical Memory - Logical Memory Score	1060	-0.000576412	0.0323619	0.985789	Non-Verbal Reasoning - Matrix Reasoning Score	1060	-0.0727465	0.0313944	0.0204939	Verbal Reasoning - Verbal Total Score	1058	0.00300348	0.0310222	0.922871	Vocabulary - Vocabulary Score	1058	-0.0175225	0.0316046	0.579286
9577-26	SYT2	Synaptotagmin-2	Processing Speed - Digit Symbol Score	1053	-0.0555434	0.0353453	0.116078	General Cognitive Ability - g Score	1049	-0.0198574	0.0316736	0.530699	General Fluid Cognitive Ability - gf Score	1051	-0.0299523	0.033302	0.368433	Logical Memory - Logical Memory Score	1060	0.0040834	0.032377	0.899637	Non-Verbal Reasoning - Matrix Reasoning Score	1060	-0.0203739	0.031483	0.517542	Verbal Reasoning - Verbal Total Score	1058	-0.0154043	0.0310277	0.619563	Vocabulary - Vocabulary Score	1058	0.00223305	0.0316073	0.943677
15606-19	KRT19	Keratin, type I cytoskeletal 19	Processing Speed - Digit Symbol Score	1053	-0.0551237	0.0350862	0.11616	General Cognitive Ability - g Score	1049	-0.0287523	0.0314297	0.36029	General Fluid Cognitive Ability - gf Score	1051	-0.0318878	0.0330886	0.335192	Logical Memory - Logical Memory Score	1060	0.00655203	0.0321816	0.83867	Non-Verbal Reasoning - Matrix Reasoning Score	1060	-0.0303267	0.031283	0.33233	Verbal Reasoning - Verbal Total Score	1058	-0.012811	0.0308756	0.678197	Vocabulary - Vocabulary Score	1058	-0.0115697	0.0313943	0.712479
12399-194	CCDC50	Coiled-coil domain-containing protein 50	Processing Speed - Digit Symbol Score	1053	-0.0550054	0.0350154	0.116208	General Cognitive Ability - g Score	1049	-0.0325346	0.0313307	0.299072	General Fluid Cognitive Ability - gf Score	1051	-0.0346325	0.0330128	0.29415	Logical Memory - Logical Memory Score	1060	-0.00496904	0.0320085	0.876631	Non-Verbal Reasoning - Matrix Reasoning Score	1060	-0.0340448	0.0311094	0.273798	Verbal Reasoning - Verbal Total Score	1058	-0.0124483	0.0307062	0.685183	Vocabulary - Vocabulary Score	1058	-0.0243511	0.0312752	0.43621
5755-29	GIP	Gastric inhibitory polypeptide	Processing Speed - Digit Symbol Score	1053	-0.0554541	0.0353056	0.116255	General Cognitive Ability - g Score	1049	-0.0581657	0.0315456	0.0652035	General Fluid Cognitive Ability - gf Score	1051	-0.0499544	0.0332189	0.132635	Logical Memory - Logical Memory Score	1060	-0.0398553	0.0322967	0.217189	Non-Verbal Reasoning - Matrix Reasoning Score	1060	-0.0637933	0.0313708	0.0419992	Verbal Reasoning - Verbal Total Score	1058	-0.0113223	0.0309579	0.714564	Vocabulary - Vocabulary Score	1058	-0.0592535	0.0314873	0.0598599
10956-82	GCSH	Glycine cleavage system H protein, mitochondrial	Processing Speed - Digit Symbol Score	1053	-0.055156	0.0351293	0.116395	General Cognitive Ability - g Score	1049	-0.0402704	0.0314369	0.200197	General Fluid Cognitive Ability - gf Score	1051	-0.0457309	0.0330525	0.166485	Logical Memory - Logical Memory Score	1060	-0.0216323	0.0322397	0.502231	Non-Verbal Reasoning - Matrix Reasoning Score	1060	-0.00824535	0.0313716	0.792683	Verbal Reasoning - Verbal Total Score	1058	-0.0163683	0.0308784	0.59605	Vocabulary - Vocabulary Score	1058	-0.0239123	0.0313714	0.445923
11158-40	CCDC64	BICD family-like cargo adapter 1	Processing Speed - Digit Symbol Score	1053	-0.05501	0.0350417	0.116451	General Cognitive Ability - g Score	1049	-0.0320388	0.0313534	0.306848	General Fluid Cognitive Ability - gf Score	1051	-0.0329731	0.0330096	0.317846	Logical Memory - Logical Memory Score	1060	-0.0100338	0.0321262	0.754793	Non-Verbal Reasoning - Matrix Reasoning Score	1060	-0.0460406	0.0312189	0.140275	Verbal Reasoning - Verbal Total Score	1058	-0.00562599	0.0307887	0.855011	Vocabulary - Vocabulary Score	1058	-0.0257252	0.0312846	0.41091
13645-14	DHX38	Pre-mRNA-splicing factor ATP-dependent RNA helicase PRP16	Processing Speed - Digit Symbol Score	1053	-0.0544153	0.0346681	0.116506	General Cognitive Ability - g Score	1049	-0.0107449	0.031028	0.72912	General Fluid Cognitive Ability - gf Score	1051	-0.0173653	0.0326534	0.59486	Logical Memory - Logical Memory Score	1060	0.0220266	0.0317843	0.488309	Non-Verbal Reasoning - Matrix Reasoning Score	1060	-0.0583447	0.0308712	0.0587663	Verbal Reasoning - Verbal Total Score	1058	-0.00862455	0.0304503	0.776998	Vocabulary - Vocabulary Score	1058	0.00139339	0.0309734	0.964118
5481-16	RASA1	Ras GTPase-activating protein 1	Processing Speed - Digit Symbol Score	1053	-0.0551938	0.0351649	0.116515	General Cognitive Ability - g Score	1049	-0.0551964	0.0314347	0.0791047	General Fluid Cognitive Ability - gf Score	1051	-0.0559084	0.0331025	0.0912296	Logical Memory - Logical Memory Score	1060	-0.0112685	0.0322109	0.726462	Non-Verbal Reasoning - Matrix Reasoning Score	1060	-0.0335347	0.0313129	0.284191	Verbal Reasoning - Verbal Total Score	1058	-0.0455018	0.0308494	0.140223	Vocabulary - Vocabulary Score	1058	-0.0424895	0.0313577	0.175419
5404-53	TNFRSF21	Tumor necrosis factor receptor superfamily member 21	Processing Speed - Digit Symbol Score	1053	-0.0544987	0.0347256	0.116552	General Cognitive Ability - g Score	1049	-0.00975692	0.0311787	0.75433	General Fluid Cognitive Ability - gf Score	1051	-0.0203574	0.0327712	0.534469	Logical Memory - Logical Memory Score	1060	0.01141	0.0317021	0.718912	Non-Verbal Reasoning - Matrix Reasoning Score	1060	0.00337864	0.0308308	0.912737	Verbal Reasoning - Verbal Total Score	1058	-0.00144068	0.0304529	0.962267	Vocabulary - Vocabulary Score	1058	0.00119874	0.031148	0.969301
18322-15	JMJD6	Bifunctional arginine demethylase and lysyl-hydroxylase JMJD6	Processing Speed - Digit Symbol Score	1053	-0.0550773	0.0351044	0.116658	General Cognitive Ability - g Score	1049	-0.0456241	0.0314056	0.146297	General Fluid Cognitive Ability - gf Score	1051	-0.047064	0.0330839	0.154862	Logical Memory - Logical Memory Score	1060	-0.0113752	0.0321219	0.723245	Non-Verbal Reasoning - Matrix Reasoning Score	1060	-0.0422959	0.0312112	0.175369	Verbal Reasoning - Verbal Total Score	1058	-0.02526	0.0308154	0.412377	Vocabulary - Vocabulary Score	1058	-0.0287174	0.0314187	0.360705
12499-108	SH3GL2	Endophilin-A1	Processing Speed - Digit Symbol Score	1053	-0.0547189	0.0348778	0.116677	General Cognitive Ability - g Score	1049	-0.0279202	0.031203	0.370899	General Fluid Cognitive Ability - gf Score	1051	-0.0380748	0.0328895	0.247003	Logical Memory - Logical Memory Score	1060	-0.00157001	0.0318835	0.960726	Non-Verbal Reasoning - Matrix Reasoning Score	1060	-0.0248223	0.0309955	0.423227	Verbal Reasoning - Verbal Total Score	1058	-0.0184873	0.030601	0.545751	Vocabulary - Vocabulary Score	1058	-0.00525035	0.0311505	0.866152
13625-19	SSB	Lupus La protein	Processing Speed - Digit Symbol Score	1053	-0.0553133	0.0352582	0.116693	General Cognitive Ability - g Score	1049	-0.0449153	0.0315698	0.154815	General Fluid Cognitive Ability - gf Score	1051	-0.0460526	0.0332187	0.165642	Logical Memory - Logical Memory Score	1060	-0.0345453	0.0322581	0.284213	Non-Verbal Reasoning - Matrix Reasoning Score	1060	-0.0466998	0.0313534	0.136365	Verbal Reasoning - Verbal Total Score	1058	-0.00261263	0.0309533	0.932734	Vocabulary - Vocabulary Score	1058	-0.0326852	0.0315671	0.300473
7765-15	ITM2A	Integral membrane protein 2A	Processing Speed - Digit Symbol Score	1053	-0.0543368	0.0346392	0.116729	General Cognitive Ability - g Score	1049	-0.0419845	0.030989	0.175474	General Fluid Cognitive Ability - gf Score	1051	-0.0475262	0.0326198	0.145123	Logical Memory - Logical Memory Score	1060	-0.0278148	0.0317333	0.380748	Non-Verbal Reasoning - Matrix Reasoning Score	1060	-0.0320029	0.0308623	0.299756	Verbal Reasoning - Verbal Total Score	1058	-0.0194881	0.0304314	0.521916	Vocabulary - Vocabulary Score	1058	-0.0251722	0.0309422	0.415918
9997-12	UBXN4	UBX domain-containing protein 4	Processing Speed - Digit Symbol Score	1053	-0.0547819	0.0349234	0.116734	General Cognitive Ability - g Score	1049	-0.0227235	0.0312547	0.467199	General Fluid Cognitive Ability - gf Score	1051	-0.0274411	0.0329284	0.404644	Logical Memory - Logical Memory Score	1060	0.00859622	0.0319631	0.787975	Non-Verbal Reasoning - Matrix Reasoning Score	1060	-0.0325873	0.0310687	0.294233	Verbal Reasoning - Verbal Total Score	1058	-0.00817308	0.0306625	0.789816	Vocabulary - Vocabulary Score	1058	-0.0111432	0.0311961	0.720943
19383-131	CINP	Cyclin-dependent kinase 2-interacting protein	Processing Speed - Digit Symbol Score	1053	-0.0549813	0.0350571	0.116803	General Cognitive Ability - g Score	1049	-0.0376182	0.0313539	0.230219	General Fluid Cognitive Ability - gf Score	1051	-0.0353886	0.0329962	0.283493	Logical Memory - Logical Memory Score	1060	-0.00748999	0.0321169	0.815598	Non-Verbal Reasoning - Matrix Reasoning Score	1060	-0.0314557	0.0312272	0.313783	Verbal Reasoning - Verbal Total Score	1058	-0.00856513	0.0307648	0.7807	Vocabulary - Vocabulary Score	1058	-0.0410818	0.0312616	0.188802
6941-11	SUMF1	Formylglycine-generating enzyme	Processing Speed - Digit Symbol Score	1053	-0.0542036	0.0345709	0.116905	General Cognitive Ability - g Score	1049	-0.0265862	0.0310716	0.392194	General Fluid Cognitive Ability - gf Score	1051	-0.0319377	0.0326609	0.328144	Logical Memory - Logical Memory Score	1060	-0.00198641	0.0315258	0.949759	Non-Verbal Reasoning - Matrix Reasoning Score	1060	-0.0400488	0.0306385	0.191165	Verbal Reasoning - Verbal Total Score	1058	-0.0156549	0.0303399	0.605865	Vocabulary - Vocabulary Score	1058	-0.0236608	0.0310427	0.44594
5088-175	IL23R	Interleukin-23 receptor	Processing Speed - Digit Symbol Score	1053	-0.0548445	0.0349799	0.116907	General Cognitive Ability - g Score	1049	-0.0380182	0.0312809	0.224221	General Fluid Cognitive Ability - gf Score	1051	-0.0392534	0.0329443	0.233454	Logical Memory - Logical Memory Score	1060	-0.0122193	0.0320511	0.703023	Non-Verbal Reasoning - Matrix Reasoning Score	1060	-0.047355	0.0311371	0.128296	Verbal Reasoning - Verbal Total Score	1058	-0.0118701	0.0307181	0.699185	Vocabulary - Vocabulary Score	1058	-0.0281932	0.0312759	0.367356
5110-84	NRXN1	Neurexin-1-beta	Processing Speed - Digit Symbol Score	1053	-0.054677	0.0348792	0.116972	General Cognitive Ability - g Score	1049	-0.0393202	0.0311824	0.207317	General Fluid Cognitive Ability - gf Score	1051	-0.0252775	0.0328507	0.441618	Logical Memory - Logical Memory Score	1060	-0.00833858	0.031949	0.794095	Non-Verbal Reasoning - Matrix Reasoning Score	1060	-0.0328249	0.0310562	0.290535	Verbal Reasoning - Verbal Total Score	1058	0.00678942	0.0306096	0.824464	Vocabulary - Vocabulary Score	1058	-0.0604775	0.0310547	0.0514804
8383-20	C11orf94	Uncharacterized protein C11orf94	Processing Speed - Digit Symbol Score	1053	-0.0550918	0.0351535	0.117073	General Cognitive Ability - g Score	1049	-0.0282304	0.0314667	0.369638	General Fluid Cognitive Ability - gf Score	1051	-0.0243776	0.0331142	0.461629	Logical Memory - Logical Memory Score	1060	0.0075397	0.0322265	0.815016	Non-Verbal Reasoning - Matrix Reasoning Score	1060	-0.0498972	0.0313039	0.110945	Verbal Reasoning - Verbal Total Score	1058	-0.00144239	0.0308706	0.962734	Vocabulary - Vocabulary Score	1058	-0.0302396	0.0314394	0.33613
8003-57	LGI3	Leucine-rich repeat LGI family member 3	Processing Speed - Digit Symbol Score	1053	-0.0552505	0.0352601	0.117128	General Cognitive Ability - g Score	1049	-0.0429152	0.0315793	0.174158	General Fluid Cognitive Ability - gf Score	1051	-0.0391732	0.0332471	0.238699	Logical Memory - Logical Memory Score	1060	-0.00821693	0.0322442	0.798851	Non-Verbal Reasoning - Matrix Reasoning Score	1060	-0.0405428	0.0313317	0.195669	Verbal Reasoning - Verbal Total Score	1058	-0.0162111	0.0309415	0.60033	Vocabulary - Vocabulary Score	1058	-0.0390717	0.0315358	0.215359
11198-37	CREB3L1	Cyclic AMP-responsive element-binding protein 3-like protein 1	Processing Speed - Digit Symbol Score	1053	-0.0548083	0.0349792	0.117142	General Cognitive Ability - g Score	1049	-0.044514	0.03127	0.154581	General Fluid Cognitive Ability - gf Score	1051	-0.0383224	0.0329239	0.244436	Logical Memory - Logical Memory Score	1060	-0.00831934	0.0320802	0.795381	Non-Verbal Reasoning - Matrix Reasoning Score	1060	-0.0545648	0.0311629	0.0799535	Verbal Reasoning - Verbal Total Score	1058	-0.0180815	0.0307224	0.556168	Vocabulary - Vocabulary Score	1058	-0.0484277	0.0311672	0.120231
3728-52	SCT	Secretin	Processing Speed - Digit Symbol Score	1053	-0.055114	0.0351744	0.117143	General Cognitive Ability - g Score	1049	-0.031505	0.0314838	0.316985	General Fluid Cognitive Ability - gf Score	1051	-0.0279144	0.0331417	0.399634	Logical Memory - Logical Memory Score	1060	-0.00134681	0.032129	0.966564	Non-Verbal Reasoning - Matrix Reasoning Score	1060	-0.0328635	0.0312307	0.292671	Verbal Reasoning - Verbal Total Score	1058	0.000933436	0.030811	0.975831	Vocabulary - Vocabulary Score	1058	-0.0281456	0.0315416	0.372215
7223-60	S100A13	Protein S100-A13	Processing Speed - Digit Symbol Score	1053	0.0530254	0.0338454	0.117186	General Cognitive Ability - g Score	1049	0.0435396	0.0304992	0.153417	General Fluid Cognitive Ability - gf Score	1051	0.0541618	0.0320111	0.0906515	Logical Memory - Logical Memory Score	1060	0.0487616	0.0308454	0.113915	Non-Verbal Reasoning - Matrix Reasoning Score	1060	0.0430577	0.0300475	0.151861	Verbal Reasoning - Verbal Total Score	1058	0.0155358	0.0298286	0.602481	Vocabulary - Vocabulary Score	1058	0.0174873	0.030744	0.56949
2763-66	FGF20	Fibroblast growth factor 20	Processing Speed - Digit Symbol Score	1053	-0.0551899	0.0352377	0.117298	General Cognitive Ability - g Score	1049	-0.032128	0.0315158	0.308002	General Fluid Cognitive Ability - gf Score	1051	-0.0332002	0.0331899	0.317161	Logical Memory - Logical Memory Score	1060	-0.0144842	0.032257	0.653414	Non-Verbal Reasoning - Matrix Reasoning Score	1060	-0.00939731	0.0313732	0.764534	Verbal Reasoning - Verbal Total Score	1058	0.00200746	0.0309205	0.948235	Vocabulary - Vocabulary Score	1058	-0.0267545	0.0314436	0.39484
16755-195	GDF3	Growth/differentiation factor 3	Processing Speed - Digit Symbol Score	1053	-0.0546857	0.0349272	0.117418	General Cognitive Ability - g Score	1049	-0.0209471	0.0312829	0.503112	General Fluid Cognitive Ability - gf Score	1051	-0.019534	0.0329374	0.553139	Logical Memory - Logical Memory Score	1060	0.0073647	0.0319366	0.817623	Non-Verbal Reasoning - Matrix Reasoning Score	1060	-0.0492111	0.0310204	0.112646	Verbal Reasoning - Verbal Total Score	1058	0.00316956	0.0306383	0.917605	Vocabulary - Vocabulary Score	1058	-0.0227511	0.0312411	0.466465
16043-30	SHC1	SHC-transforming protein 1	Processing Speed - Digit Symbol Score	1053	-0.0542317	0.0346418	0.117466	General Cognitive Ability - g Score	1049	-0.0259644	0.0309856	0.402058	General Fluid Cognitive Ability - gf Score	1051	-0.0336432	0.0326447	0.302735	Logical Memory - Logical Memory Score	1060	0.00629442	0.0317158	0.842683	Non-Verbal Reasoning - Matrix Reasoning Score	1060	-0.0211886	0.030836	0.491995	Verbal Reasoning - Verbal Total Score	1058	-0.018102	0.0304125	0.551699	Vocabulary - Vocabulary Score	1058	-0.00628659	0.0309832	0.839211
12694-28	DIMT1	Probable dimethyladenosine transferase	Processing Speed - Digit Symbol Score	1053	-0.053628	0.0342803	0.117725	General Cognitive Ability - g Score	1049	-0.0253256	0.0306071	0.407987	General Fluid Cognitive Ability - gf Score	1051	-0.0185179	0.0322526	0.565866	Logical Memory - Logical Memory Score	1060	0.00339987	0.0314732	0.913976	Non-Verbal Reasoning - Matrix Reasoning Score	1060	-0.00784067	0.0306194	0.797898	Verbal Reasoning - Verbal Total Score	1058	0.0105708	0.0301169	0.725594	Vocabulary - Vocabulary Score	1058	-0.0386006	0.0305455	0.206335
7258-5	PRG2	Bone marrow proteoglycan	Processing Speed - Digit Symbol Score	1053	-0.0550635	0.0352096	0.117846	General Cognitive Ability - g Score	1049	-0.0331382	0.0315575	0.293677	General Fluid Cognitive Ability - gf Score	1051	-0.0226872	0.0332067	0.494473	Logical Memory - Logical Memory Score	1060	0.032151	0.0321683	0.317571	Non-Verbal Reasoning - Matrix Reasoning Score	1060	-0.0626916	0.0312442	0.0448024	Verbal Reasoning - Verbal Total Score	1058	-0.0255864	0.0308971	0.407604	Vocabulary - Vocabulary Score	1058	-0.0479284	0.0316043	0.129389
2633-52	IL13RA1	Interleukin-13 receptor subunit alpha-1	Processing Speed - Digit Symbol Score	1053	-0.0539442	0.0345063	0.117979	General Cognitive Ability - g Score	1049	-0.0680815	0.0308332	0.0272399	General Fluid Cognitive Ability - gf Score	1051	-0.0687906	0.0324702	0.0341263	Logical Memory - Logical Memory Score	1060	-0.0395852	0.0315376	0.209416	Non-Verbal Reasoning - Matrix Reasoning Score	1060	-0.0404855	0.0306718	0.186848	Verbal Reasoning - Verbal Total Score	1058	-0.0479183	0.0302368	0.113019	Vocabulary - Vocabulary Score	1058	-0.0510527	0.0306915	0.0962289
2809-25	ADAMTS4	A disintegrin and metalloproteinase with thrombospondin motifs 4	Processing Speed - Digit Symbol Score	1053	-0.0547839	0.0350579	0.11813	General Cognitive Ability - g Score	1049	-0.0359871	0.0313731	0.251353	General Fluid Cognitive Ability - gf Score	1051	-0.0318896	0.033032	0.334337	Logical Memory - Logical Memory Score	1060	0.0123384	0.0321392	0.701048	Non-Verbal Reasoning - Matrix Reasoning Score	1060	-0.0599628	0.0312075	0.0546788	Verbal Reasoning - Verbal Total Score	1058	-0.0232069	0.03079	0.45102	Vocabulary - Vocabulary Score	1058	-0.0385675	0.0312555	0.217224
17410-5	CETN3	Centrin-3	Processing Speed - Digit Symbol Score	1053	-0.0545189	0.0349405	0.118681	General Cognitive Ability - g Score	1049	-0.0385316	0.0312604	0.217725	General Fluid Cognitive Ability - gf Score	1051	-0.0420627	0.0328971	0.201033	Logical Memory - Logical Memory Score	1060	-0.00384358	0.0320073	0.904416	Non-Verbal Reasoning - Matrix Reasoning Score	1060	-0.0427887	0.0310999	0.168869	Verbal Reasoning - Verbal Total Score	1058	-0.0267209	0.0306573	0.383428	Vocabulary - Vocabulary Score	1058	-0.0190692	0.031266	0.541928
14120-2	RNF43	E3 ubiquitin-protein ligase RNF43	Processing Speed - Digit Symbol Score	1053	-0.0547856	0.0351373	0.118952	General Cognitive Ability - g Score	1049	0.0062098	0.0315157	0.843798	General Fluid Cognitive Ability - gf Score	1051	-0.0131293	0.0331255	0.691847	Logical Memory - Logical Memory Score	1060	0.00773566	0.0321961	0.810123	Non-Verbal Reasoning - Matrix Reasoning Score	1060	-0.0379296	0.0312943	0.225502	Verbal Reasoning - Verbal Total Score	1058	0.013526	0.0308602	0.66117	Vocabulary - Vocabulary Score	1058	0.0334741	0.0314024	0.286437
11436-6	INA	Alpha-internexin	Processing Speed - Digit Symbol Score	1053	-0.0546306	0.0350411	0.118986	General Cognitive Ability - g Score	1049	-0.036091	0.0313846	0.250161	General Fluid Cognitive Ability - gf Score	1051	-0.0232457	0.0330354	0.481644	Logical Memory - Logical Memory Score	1060	0.0142499	0.0322138	0.658234	Non-Verbal Reasoning - Matrix Reasoning Score	1060	-0.042096	0.0313049	0.17872	Verbal Reasoning - Verbal Total Score	1058	-0.00212051	0.0308969	0.945283	Vocabulary - Vocabulary Score	1058	-0.0518107	0.0314134	0.0990817
19227-18	BATF	Basic leucine zipper transcriptional factor ATF-like	Processing Speed - Digit Symbol Score	1053	-0.0545697	0.0350138	0.11911	General Cognitive Ability - g Score	1049	-0.0391567	0.0313213	0.21124	General Fluid Cognitive Ability - gf Score	1051	-0.0429451	0.0329862	0.192947	Logical Memory - Logical Memory Score	1060	-0.0218864	0.0320661	0.494897	Non-Verbal Reasoning - Matrix Reasoning Score	1060	-0.0469179	0.0311585	0.132123	Verbal Reasoning - Verbal Total Score	1058	-0.0104021	0.0307526	0.735174	Vocabulary - Vocabulary Score	1058	-0.0240592	0.031297	0.442049
7146-16	PDIA4	Protein disulfide-isomerase A4	Processing Speed - Digit Symbol Score	1053	-0.0544485	0.0349687	0.119455	General Cognitive Ability - g Score	1049	-0.0234929	0.0312708	0.452488	General Fluid Cognitive Ability - gf Score	1051	-0.0293778	0.0329261	0.372268	Logical Memory - Logical Memory Score	1060	0.00378532	0.0320689	0.906039	Non-Verbal Reasoning - Matrix Reasoning Score	1060	-0.0279379	0.0311785	0.370219	Verbal Reasoning - Verbal Total Score	1058	-0.0127289	0.0307107	0.678524	Vocabulary - Vocabulary Score	1058	-0.0113659	0.0312345	0.71594
19372-7	MDGA2	MAM domain-containing glycosylphosphatidylinositol anchor protein 2	Processing Speed - Digit Symbol Score	1053	0.0518069	0.0332767	0.119505	General Cognitive Ability - g Score	1049	0.0380454	0.0298128	0.201905	General Fluid Cognitive Ability - gf Score	1051	0.0727054	0.0313164	0.0202523	Logical Memory - Logical Memory Score	1060	0.0425906	0.0304215	0.161508	Non-Verbal Reasoning - Matrix Reasoning Score	1060	0.0306896	0.029596	0.299758	Verbal Reasoning - Verbal Total Score	1058	0.0542977	0.0291805	0.0627786	Vocabulary - Vocabulary Score	1058	-0.0386647	0.0297516	0.193745
5638-23	COLGALT1	Procollagen galactosyltransferase 1	Processing Speed - Digit Symbol Score	1053	-0.0542081	0.0348215	0.119532	General Cognitive Ability - g Score	1049	-0.0405478	0.0311501	0.193022	General Fluid Cognitive Ability - gf Score	1051	-0.034942	0.0328126	0.286923	Logical Memory - Logical Memory Score	1060	-0.00616159	0.031904	0.846858	Non-Verbal Reasoning - Matrix Reasoning Score	1060	-0.0257803	0.0310193	0.405914	Verbal Reasoning - Verbal Total Score	1058	-0.0086191	0.0305856	0.778095	Vocabulary - Vocabulary Score	1058	-0.0362862	0.0310964	0.243254
7895-108	MRAP	Melanocortin-2 receptor accessory protein	Processing Speed - Digit Symbol Score	1053	-0.0545836	0.0350689	0.119597	General Cognitive Ability - g Score	1049	-0.0327286	0.0313686	0.296784	General Fluid Cognitive Ability - gf Score	1051	-0.031676	0.0330407	0.337711	Logical Memory - Logical Memory Score	1060	-0.00179843	0.0322045	0.955466	Non-Verbal Reasoning - Matrix Reasoning Score	1060	-0.0680461	0.0312525	0.0294581	Verbal Reasoning - Verbal Total Score	1058	-0.0144173	0.0308618	0.640387	Vocabulary - Vocabulary Score	1058	-0.0352895	0.0313488	0.26029
12625-138	KLHL7	Kelch-like protein 7	Processing Speed - Digit Symbol Score	1053	-0.0548688	0.0352527	0.119603	General Cognitive Ability - g Score	1049	-0.0181584	0.0315542	0.564975	General Fluid Cognitive Ability - gf Score	1051	-0.0184481	0.0332246	0.578722	Logical Memory - Logical Memory Score	1060	0.0030062	0.0323236	0.925901	Non-Verbal Reasoning - Matrix Reasoning Score	1060	-0.0634033	0.0313793	0.043327	Verbal Reasoning - Verbal Total Score	1058	0.010374	0.0309895	0.737806	Vocabulary - Vocabulary Score	1058	-0.0210031	0.0314771	0.504613
12603-87	PABPC4	Polyadenylate-binding protein 4	Processing Speed - Digit Symbol Score	1053	-0.0543592	0.0349288	0.11964	General Cognitive Ability - g Score	1049	-0.0296123	0.0312314	0.34305	General Fluid Cognitive Ability - gf Score	1051	-0.0342184	0.0329123	0.298487	Logical Memory - Logical Memory Score	1060	-0.0111852	0.0319811	0.72653	Non-Verbal Reasoning - Matrix Reasoning Score	1060	-0.030213	0.0310893	0.331144	Verbal Reasoning - Verbal Total Score	1058	-0.00352066	0.0306693	0.908608	Vocabulary - Vocabulary Score	1058	-0.0194687	0.031198	0.532603
15444-45	SERPINB4	Serpin B4	Processing Speed - Digit Symbol Score	1053	-0.055093	0.0354009	0.119647	General Cognitive Ability - g Score	1049	-0.0457943	0.031728	0.148924	General Fluid Cognitive Ability - gf Score	1051	-0.0374718	0.0333928	0.261797	Logical Memory - Logical Memory Score	1060	0.000707475	0.0322908	0.98252	Non-Verbal Reasoning - Matrix Reasoning Score	1060	-0.0376478	0.0313803	0.230245	Verbal Reasoning - Verbal Total Score	1058	-0.0249481	0.0310012	0.420966	Vocabulary - Vocabulary Score	1058	-0.0486438	0.0316177	0.123926
17724-3	WWOX	WW domain-containing oxidoreductase	Processing Speed - Digit Symbol Score	1053	-0.0544258	0.0349783	0.119712	General Cognitive Ability - g Score	1049	-0.0505475	0.0312875	0.106185	General Fluid Cognitive Ability - gf Score	1051	-0.0500176	0.0329288	0.128773	Logical Memory - Logical Memory Score	1060	-0.0614104	0.0319485	0.0545844	Non-Verbal Reasoning - Matrix Reasoning Score	1060	-0.00908117	0.0311232	0.770454	Verbal Reasoning - Verbal Total Score	1058	0.0115433	0.0306902	0.706825	Vocabulary - Vocabulary Score	1058	-0.0406842	0.0312337	0.192721
11656-110	EVL	Ena/VASP-like protein	Processing Speed - Digit Symbol Score	1053	-0.0540459	0.0347384	0.119756	General Cognitive Ability - g Score	1049	-0.0358343	0.031102	0.249258	General Fluid Cognitive Ability - gf Score	1051	-0.038407	0.0327428	0.240799	Logical Memory - Logical Memory Score	1060	0.00168313	0.0318163	0.95781	Non-Verbal Reasoning - Matrix Reasoning Score	1060	-0.0513092	0.0309018	0.0968348	Verbal Reasoning - Verbal Total Score	1058	-0.0259954	0.0305111	0.394215	Vocabulary - Vocabulary Score	1058	-0.0248694	0.0310634	0.423363
4136-40	IL17D	Interleukin-17D	Processing Speed - Digit Symbol Score	1053	-0.0544125	0.0349779	0.119798	General Cognitive Ability - g Score	1049	-0.0389492	0.0313265	0.213747	General Fluid Cognitive Ability - gf Score	1051	-0.0354071	0.0329622	0.282746	Logical Memory - Logical Memory Score	1060	-0.0170776	0.0321042	0.594767	Non-Verbal Reasoning - Matrix Reasoning Score	1060	-0.0316667	0.0312142	0.310346	Verbal Reasoning - Verbal Total Score	1058	-0.00691974	0.030785	0.822153	Vocabulary - Vocabulary Score	1058	-0.0388218	0.0313022	0.214893
19360-22	LRRTM1	Leucine-rich repeat transmembrane neuronal protein 1	Processing Speed - Digit Symbol Score	1053	-0.0543053	0.0349219	0.119934	General Cognitive Ability - g Score	1049	-0.0394528	0.0311908	0.205912	General Fluid Cognitive Ability - gf Score	1051	-0.0396356	0.0328616	0.227764	Logical Memory - Logical Memory Score	1060	-0.0156026	0.0319966	0.62581	Non-Verbal Reasoning - Matrix Reasoning Score	1060	-0.0349148	0.031103	0.261626	Verbal Reasoning - Verbal Total Score	1058	-0.012639	0.030656	0.680131	Vocabulary - Vocabulary Score	1058	-0.0311511	0.0311987	0.318049
10975-59	MUCL1	Mucin-like protein 1	Processing Speed - Digit Symbol Score	1053	-0.0538287	0.0346248	0.120035	General Cognitive Ability - g Score	1049	-0.0285699	0.0309983	0.356705	General Fluid Cognitive Ability - gf Score	1051	-0.0404205	0.032615	0.215226	Logical Memory - Logical Memory Score	1060	-0.0125195	0.0316834	0.692736	Non-Verbal Reasoning - Matrix Reasoning Score	1060	-0.0239944	0.0308088	0.436088	Verbal Reasoning - Verbal Total Score	1058	-0.0187913	0.0303817	0.536241	Vocabulary - Vocabulary Score	1058	-0.0054689	0.0308898	0.859473
18282-1	GNG11	Guanine nucleotide-binding protein G(I)/G(S)/G(O) subunit gamma-11	Processing Speed - Digit Symbol Score	1053	-0.0538971	0.0346846	0.120204	General Cognitive Ability - g Score	1049	-0.0287763	0.0310258	0.353669	General Fluid Cognitive Ability - gf Score	1051	-0.0395422	0.0326614	0.226021	Logical Memory - Logical Memory Score	1060	0.00398996	0.0317526	0.900003	Non-Verbal Reasoning - Matrix Reasoning Score	1060	-0.0596312	0.0308321	0.0531051	Verbal Reasoning - Verbal Total Score	1058	-0.0353449	0.0304105	0.24513	Vocabulary - Vocabulary Score	1058	-0.00104411	0.0309245	0.973066
12486-8	GLRX2	Glutaredoxin-2, mitochondrial	Processing Speed - Digit Symbol Score	1053	-0.0543846	0.0350003	0.120225	General Cognitive Ability - g Score	1049	-0.0419303	0.0313206	0.180654	General Fluid Cognitive Ability - gf Score	1051	-0.044005	0.032971	0.181988	Logical Memory - Logical Memory Score	1060	-0.0175506	0.0320297	0.583727	Non-Verbal Reasoning - Matrix Reasoning Score	1060	-0.0434268	0.0311241	0.162932	Verbal Reasoning - Verbal Total Score	1058	-0.0165857	0.0307117	0.589166	Vocabulary - Vocabulary Score	1058	-0.0292787	0.0312754	0.349192
17231-1	LCP1	Plastin-2	Processing Speed - Digit Symbol Score	1053	-0.0531232	0.0342058	0.120411	General Cognitive Ability - g Score	1049	-0.0880913	0.0305849	0.0039739	General Fluid Cognitive Ability - gf Score	1051	-0.0697659	0.0322229	0.0303799	Logical Memory - Logical Memory Score	1060	-0.0534055	0.0312326	0.0872798	Non-Verbal Reasoning - Matrix Reasoning Score	1060	-0.0725249	0.0303318	0.0168003	Verbal Reasoning - Verbal Total Score	1058	-0.0338059	0.0300207	0.26013	Vocabulary - Vocabulary Score	1058	-0.0941352	0.0304637	0.00200103
8699-43	CRIM1	Cysteine-rich motor neuron 1 protein	Processing Speed - Digit Symbol Score	1053	-0.0544213	0.0350528	0.120531	General Cognitive Ability - g Score	1049	-0.0266074	0.0313567	0.396138	General Fluid Cognitive Ability - gf Score	1051	-0.0353089	0.0330117	0.284804	Logical Memory - Logical Memory Score	1060	-0.00518288	0.0321386	0.871883	Non-Verbal Reasoning - Matrix Reasoning Score	1060	-0.0479246	0.0312215	0.124787	Verbal Reasoning - Verbal Total Score	1058	-0.0156875	0.0307877	0.610376	Vocabulary - Vocabulary Score	1058	-0.00636962	0.0313458	0.838975
6577-64	LAMA4	Laminin subunit alpha-4	Processing Speed - Digit Symbol Score	1053	-0.0545512	0.0351647	0.120828	General Cognitive Ability - g Score	1049	-0.0484448	0.0314879	0.123921	General Fluid Cognitive Ability - gf Score	1051	-0.0449011	0.0331448	0.175514	Logical Memory - Logical Memory Score	1060	-0.0242036	0.0321789	0.451957	Non-Verbal Reasoning - Matrix Reasoning Score	1060	-0.0723521	0.0312223	0.0204861	Verbal Reasoning - Verbal Total Score	1058	-0.0112645	0.0308787	0.715261	Vocabulary - Vocabulary Score	1058	-0.0398599	0.0314429	0.204907
12669-30	HECW1	E3 ubiquitin-protein ligase HECW1	Processing Speed - Digit Symbol Score	1053	-0.0544848	0.0351274	0.120887	General Cognitive Ability - g Score	1049	-0.0186399	0.0314291	0.55313	General Fluid Cognitive Ability - gf Score	1051	-0.0217677	0.0330805	0.510525	Logical Memory - Logical Memory Score	1060	0.0145256	0.0321982	0.651895	Non-Verbal Reasoning - Matrix Reasoning Score	1060	-0.0275741	0.0313066	0.378439	Verbal Reasoning - Verbal Total Score	1058	-0.00519709	0.0308361	0.866159	Vocabulary - Vocabulary Score	1058	-0.0114971	0.0313821	0.714098
12533-135	CYTH2	Cytohesin-2	Processing Speed - Digit Symbol Score	1053	-0.0539961	0.0348171	0.120937	General Cognitive Ability - g Score	1049	-0.0447206	0.0311223	0.150738	General Fluid Cognitive Ability - gf Score	1051	-0.0385522	0.032787	0.23966	Logical Memory - Logical Memory Score	1060	0.00256652	0.0319196	0.935915	Non-Verbal Reasoning - Matrix Reasoning Score	1060	-0.0557599	0.0309998	0.0720634	Verbal Reasoning - Verbal Total Score	1058	-0.0296702	0.0305701	0.331766	Vocabulary - Vocabulary Score	1058	-0.0464641	0.0310316	0.13431
19207-119	ADK	Adenosine kinase	Processing Speed - Digit Symbol Score	1053	-0.0541939	0.0349527	0.121023	General Cognitive Ability - g Score	1049	-0.039565	0.0312935	0.206116	General Fluid Cognitive Ability - gf Score	1051	-0.0473419	0.0329401	0.150658	Logical Memory - Logical Memory Score	1060	-0.0138153	0.0319715	0.66566	Non-Verbal Reasoning - Matrix Reasoning Score	1060	-0.00396123	0.0310933	0.898625	Verbal Reasoning - Verbal Total Score	1058	-0.0263014	0.0306655	0.391066	Vocabulary - Vocabulary Score	1058	-0.0186369	0.0312537	0.550969
13735-1	RAP1GAP	Rap1 GTPase-activating protein 1	Processing Speed - Digit Symbol Score	1053	-0.0542651	0.0350066	0.121108	General Cognitive Ability - g Score	1049	-0.0186548	0.031338	0.551658	General Fluid Cognitive Ability - gf Score	1051	-0.0248484	0.0329849	0.451254	Logical Memory - Logical Memory Score	1060	-0.0122199	0.0320799	0.703262	Non-Verbal Reasoning - Matrix Reasoning Score	1060	-0.0598364	0.0311493	0.0547373	Verbal Reasoning - Verbal Total Score	1058	0.0136799	0.0307503	0.656414	Vocabulary - Vocabulary Score	1058	-0.004681	0.0312914	0.881085
17158-17	UBE2G1	Ubiquitin-conjugating enzyme E2 G1	Processing Speed - Digit Symbol Score	1053	-0.053648	0.0346173	0.121203	General Cognitive Ability - g Score	1049	-0.0417565	0.0309138	0.176779	General Fluid Cognitive Ability - gf Score	1051	-0.0368785	0.0325624	0.257405	Logical Memory - Logical Memory Score	1060	-0.0140832	0.0317255	0.657108	Non-Verbal Reasoning - Matrix Reasoning Score	1060	0.0022677	0.0308629	0.941427	Verbal Reasoning - Verbal Total Score	1058	-0.00589265	0.0303771	0.846189	Vocabulary - Vocabulary Score	1058	-0.045552	0.0308504	0.139797
18918-86	PDE4A	cAMP-specific 3',5'-cyclic phosphodiesterase 4A	Processing Speed - Digit Symbol Score	1053	-0.0544306	0.0351387	0.121377	General Cognitive Ability - g Score	1049	-0.0440804	0.0314621	0.161194	General Fluid Cognitive Ability - gf Score	1051	-0.0479275	0.0331074	0.147718	Logical Memory - Logical Memory Score	1060	-0.00799049	0.0321547	0.803747	Non-Verbal Reasoning - Matrix Reasoning Score	1060	-0.0347058	0.0312524	0.266783	Verbal Reasoning - Verbal Total Score	1058	-0.0345615	0.0308348	0.262346	Vocabulary - Vocabulary Score	1058	-0.0272454	0.0314132	0.385764
8055-33	DGCR2	Integral membrane protein DGCR2/IDD	Processing Speed - Digit Symbol Score	1053	-0.0545916	0.0352678	0.121643	General Cognitive Ability - g Score	1049	-0.0352099	0.0315656	0.264657	General Fluid Cognitive Ability - gf Score	1051	-0.0336976	0.0332192	0.310393	Logical Memory - Logical Memory Score	1060	-0.0036712	0.0322983	0.909503	Non-Verbal Reasoning - Matrix Reasoning Score	1060	-0.0230845	0.0314011	0.462248	Verbal Reasoning - Verbal Total Score	1058	-0.013646	0.0309509	0.659291	Vocabulary - Vocabulary Score	1058	-0.029766	0.0315546	0.345519
9744-139	DNAJA4	DnaJ homolog subfamily A member 4	Processing Speed - Digit Symbol Score	1053	-0.0539588	0.0348678	0.121737	General Cognitive Ability - g Score	1049	-0.0431498	0.0311755	0.166331	General Fluid Cognitive Ability - gf Score	1051	-0.0526328	0.0328469	0.109074	Logical Memory - Logical Memory Score	1060	-0.0171129	0.0318453	0.591008	Non-Verbal Reasoning - Matrix Reasoning Score	1060	-0.00899921	0.0309704	0.771377	Verbal Reasoning - Verbal Total Score	1058	-0.0336455	0.0305552	0.270836	Vocabulary - Vocabulary Score	1058	-0.0117698	0.031173	0.705755
5584-21	TCN2	Transcobalamin-2	Processing Speed - Digit Symbol Score	1053	-0.0528908	0.0341805	0.121768	General Cognitive Ability - g Score	1049	-0.0276461	0.0307272	0.368266	General Fluid Cognitive Ability - gf Score	1051	-0.00701701	0.032323	0.828138	Logical Memory - Logical Memory Score	1060	0.013981	0.0311171	0.653212	Non-Verbal Reasoning - Matrix Reasoning Score	1060	-0.0324004	0.0302684	0.284422	Verbal Reasoning - Verbal Total Score	1058	0.0242266	0.0299664	0.418827	Vocabulary - Vocabulary Score	1058	-0.0615722	0.0306535	0.0445739
9114-84	UMODL1	Uromodulin-like 1	Processing Speed - Digit Symbol Score	1053	-0.0544604	0.0352077	0.121904	General Cognitive Ability - g Score	1049	-0.0613942	0.0314362	0.0508222	General Fluid Cognitive Ability - gf Score	1051	-0.0666643	0.033042	0.0436368	Logical Memory - Logical Memory Score	1060	-0.0328784	0.032285	0.308496	Non-Verbal Reasoning - Matrix Reasoning Score	1060	-0.0310547	0.03141	0.322816	Verbal Reasoning - Verbal Total Score	1058	-0.0510995	0.0308667	0.0978259	Vocabulary - Vocabulary Score	1058	-0.0302275	0.0314336	0.336235
13474-40	GSTK1	Glutathione S-transferase kappa 1	Processing Speed - Digit Symbol Score	1053	-0.0539511	0.0348862	0.121987	General Cognitive Ability - g Score	1049	-0.0377909	0.0312108	0.225962	General Fluid Cognitive Ability - gf Score	1051	-0.0424554	0.0328754	0.196564	Logical Memory - Logical Memory Score	1060	-0.0103796	0.0319517	0.745292	Non-Verbal Reasoning - Matrix Reasoning Score	1060	-0.0419787	0.0310482	0.176359	Verbal Reasoning - Verbal Total Score	1058	-0.019854	0.0306417	0.517023	Vocabulary - Vocabulary Score	1058	-0.0221993	0.0311746	0.476406
16768-3	JUP	Junction plakoglobin	Processing Speed - Digit Symbol Score	1053	-0.0546	0.0353159	0.122094	General Cognitive Ability - g Score	1049	-0.00363858	0.0316661	0.908521	General Fluid Cognitive Ability - gf Score	1051	-0.0147671	0.0332873	0.657313	Logical Memory - Logical Memory Score	1060	0.0354822	0.0323515	0.272742	Non-Verbal Reasoning - Matrix Reasoning Score	1060	0.00857876	0.0314826	0.785244	Verbal Reasoning - Verbal Total Score	1058	-0.0109262	0.0310128	0.724604	Vocabulary - Vocabulary Score	1058	0.0159083	0.0315445	0.61404
12862-14	NEDD9	Enhancer of filamentation 1	Processing Speed - Digit Symbol Score	1053	-0.054364	0.0351661	0.122124	General Cognitive Ability - g Score	1049	-0.0369944	0.0314595	0.23962	General Fluid Cognitive Ability - gf Score	1051	-0.0346214	0.0331284	0.295993	Logical Memory - Logical Memory Score	1060	-0.00256416	0.032192	0.936514	Non-Verbal Reasoning - Matrix Reasoning Score	1060	-0.0177153	0.0313023	0.571434	Verbal Reasoning - Verbal Total Score	1058	-0.0156277	0.0308524	0.612484	Vocabulary - Vocabulary Score	1058	-0.0328818	0.0314057	0.295099
17441-4	ALPI	Intestinal-type alkaline phosphatase	Processing Speed - Digit Symbol Score	1053	-0.0542208	0.0350743	0.122133	General Cognitive Ability - g Score	1049	0.0286803	0.0313428	0.360164	General Fluid Cognitive Ability - gf Score	1051	0.0264227	0.0330114	0.423473	Logical Memory - Logical Memory Score	1060	0.0669679	0.032063	0.0367408	Non-Verbal Reasoning - Matrix Reasoning Score	1060	-0.00605406	0.0312438	0.846357	Verbal Reasoning - Verbal Total Score	1058	0.0340644	0.0307524	0.267992	Vocabulary - Vocabulary Score	1058	0.0227659	0.0314429	0.469041
19620-16	DLG2	Disks large homolog 2	Processing Speed - Digit Symbol Score	1053	-0.0533353	0.0345198	0.122331	General Cognitive Ability - g Score	1049	-0.0303379	0.0308579	0.325535	General Fluid Cognitive Ability - gf Score	1051	-0.0415801	0.032526	0.201121	Logical Memory - Logical Memory Score	1060	-0.00202274	0.031585	0.948937	Non-Verbal Reasoning - Matrix Reasoning Score	1060	-0.0192821	0.0307094	0.530076	Verbal Reasoning - Verbal Total Score	1058	-0.0273323	0.030288	0.366837	Vocabulary - Vocabulary Score	1058	-0.00522869	0.0308379	0.865361
11160-56	RNF122	RING finger protein 122	Processing Speed - Digit Symbol Score	1053	-0.0541204	0.0350323	0.122377	General Cognitive Ability - g Score	1049	-0.0365024	0.0313594	0.244424	General Fluid Cognitive Ability - gf Score	1051	-0.0373582	0.0330162	0.25784	Logical Memory - Logical Memory Score	1060	-0.0127919	0.0321464	0.690684	Non-Verbal Reasoning - Matrix Reasoning Score	1060	-0.0580676	0.0312148	0.0628486	Verbal Reasoning - Verbal Total Score	1058	-0.00727083	0.0308344	0.813586	Vocabulary - Vocabulary Score	1058	-0.0241227	0.0313646	0.44183
6035-2	ST6GAL1	Beta-galactoside alpha-2,6-sialyltransferase 1	Processing Speed - Digit Symbol Score	1053	-0.0541999	0.0350982	0.12253	General Cognitive Ability - g Score	1049	-0.0490338	0.0313653	0.117979	General Fluid Cognitive Ability - gf Score	1051	-0.0458308	0.0330408	0.165412	Logical Memory - Logical Memory Score	1060	-0.0213603	0.0321237	0.506091	Non-Verbal Reasoning - Matrix Reasoning Score	1060	-0.0417868	0.0312187	0.180728	Verbal Reasoning - Verbal Total Score	1058	-0.0145997	0.0307964	0.635449	Vocabulary - Vocabulary Score	1058	-0.0379432	0.0313823	0.226638
13032-1	BECN1	Beclin-1	Processing Speed - Digit Symbol Score	1053	-0.0535427	0.034678	0.122589	General Cognitive Ability - g Score	1049	-0.044156	0.030997	0.154295	General Fluid Cognitive Ability - gf Score	1051	-0.0430035	0.0326257	0.187476	Logical Memory - Logical Memory Score	1060	-0.00476341	0.0318078	0.880957	Non-Verbal Reasoning - Matrix Reasoning Score	1060	-0.0457593	0.0309133	0.138807	Verbal Reasoning - Verbal Total Score	1058	-0.0328789	0.0304457	0.280178	Vocabulary - Vocabulary Score	1058	-0.0376944	0.0309437	0.223163
8923-94	GALNT16	Polypeptide N-acetylgalactosaminyltransferase 16	Processing Speed - Digit Symbol Score	1053	-0.0543737	0.035232	0.122757	General Cognitive Ability - g Score	1049	0.00309502	0.0315059	0.921745	General Fluid Cognitive Ability - gf Score	1051	-0.0123525	0.0330994	0.709003	Logical Memory - Logical Memory Score	1060	0.0346645	0.0323317	0.283651	Non-Verbal Reasoning - Matrix Reasoning Score	1060	0.00791723	0.0314607	0.801308	Verbal Reasoning - Verbal Total Score	1058	-0.00509824	0.030933	0.869089	Vocabulary - Vocabulary Score	1058	0.0191157	0.0315837	0.54502
13596-3	RAB27B	Ras-related protein Rab-27B	Processing Speed - Digit Symbol Score	1053	-0.0529674	0.0343317	0.122876	General Cognitive Ability - g Score	1049	-0.0265885	0.0307236	0.386814	General Fluid Cognitive Ability - gf Score	1051	-0.0196754	0.0323471	0.543016	Logical Memory - Logical Memory Score	1060	0.00624175	0.0315731	0.843286	Non-Verbal Reasoning - Matrix Reasoning Score	1060	-0.0343932	0.0306963	0.262529	Verbal Reasoning - Verbal Total Score	1058	0.000201205	0.0302481	0.994693	Vocabulary - Vocabulary Score	1058	-0.0373283	0.0306877	0.223835
13416-8	TMEM132D	Transmembrane protein 132D	Processing Speed - Digit Symbol Score	1053	0.0510341	0.0330935	0.123045	General Cognitive Ability - g Score	1049	0.0481471	0.0297143	0.105161	General Fluid Cognitive Ability - gf Score	1051	0.0505454	0.0312506	0.105787	Logical Memory - Logical Memory Score	1060	0.0279367	0.0300858	0.353112	Non-Verbal Reasoning - Matrix Reasoning Score	1060	-0.00205345	0.0292729	0.944075	Verbal Reasoning - Verbal Total Score	1058	0.0271918	0.0289689	0.347907	Vocabulary - Vocabulary Score	1058	0.0288859	0.02964	0.32978
3896-5	PGAM1	Phosphoglycerate mutase 1	Processing Speed - Digit Symbol Score	1053	-0.0538491	0.0349319	0.123184	General Cognitive Ability - g Score	1049	-0.0148139	0.0313498	0.636544	General Fluid Cognitive Ability - gf Score	1051	-0.0255015	0.0329613	0.439119	Logical Memory - Logical Memory Score	1060	-0.0112134	0.0318887	0.725106	Non-Verbal Reasoning - Matrix Reasoning Score	1060	-0.029442	0.0309982	0.342216	Verbal Reasoning - Verbal Total Score	1058	0.0129454	0.0306206	0.672465	Vocabulary - Vocabulary Score	1058	-0.000720031	0.0312469	0.981616
19142-39	DNMT3L	DNA (cytosine-5)-methyltransferase 3-like	Processing Speed - Digit Symbol Score	1053	-0.0540737	0.0350844	0.123257	General Cognitive Ability - g Score	1049	-0.0599745	0.0313331	0.0556078	General Fluid Cognitive Ability - gf Score	1051	-0.0539837	0.0329969	0.101834	Logical Memory - Logical Memory Score	1060	-0.022266	0.0322102	0.489395	Non-Verbal Reasoning - Matrix Reasoning Score	1060	-0.0291897	0.0313315	0.351522	Verbal Reasoning - Verbal Total Score	1058	-0.0368168	0.0308336	0.232459	Vocabulary - Vocabulary Score	1058	-0.0531481	0.0312773	0.0892711
12411-60	MAX	Protein max	Processing Speed - Digit Symbol Score	1053	-0.0528925	0.034321	0.123289	General Cognitive Ability - g Score	1049	-0.0241221	0.0307123	0.432207	General Fluid Cognitive Ability - gf Score	1051	-0.0283102	0.0323878	0.382063	Logical Memory - Logical Memory Score	1060	-0.000568259	0.031393	0.985558	Non-Verbal Reasoning - Matrix Reasoning Score	1060	-0.023097	0.0305194	0.449171	Verbal Reasoning - Verbal Total Score	1058	-0.0031425	0.0301445	0.916973	Vocabulary - Vocabulary Score	1058	-0.0155148	0.0306776	0.613042
12363-70	TRIB2	Tribbles homolog 2	Processing Speed - Digit Symbol Score	1053	-0.0541304	0.0351272	0.123321	General Cognitive Ability - g Score	1049	-0.0488337	0.0313346	0.119125	General Fluid Cognitive Ability - gf Score	1051	-0.0410189	0.0329903	0.213734	Logical Memory - Logical Memory Score	1060	-0.00224675	0.0321894	0.944355	Non-Verbal Reasoning - Matrix Reasoning Score	1060	-0.0445576	0.0312775	0.154276	Verbal Reasoning - Verbal Total Score	1058	-0.0274628	0.0307536	0.371862	Vocabulary - Vocabulary Score	1058	-0.0466774	0.0313382	0.136363
8631-13	ERMAP	Erythroid membrane-associated protein	Processing Speed - Digit Symbol Score	1053	-0.054317	0.0352687	0.123538	General Cognitive Ability - g Score	1049	-0.00116736	0.031609	0.97054	General Fluid Cognitive Ability - gf Score	1051	-0.00399158	0.0332703	0.904503	Logical Memory - Logical Memory Score	1060	0.0103615	0.0323198	0.74852	Non-Verbal Reasoning - Matrix Reasoning Score	1060	-0.0258692	0.031422	0.410348	Verbal Reasoning - Verbal Total Score	1058	0.0303853	0.0309917	0.326871	Vocabulary - Vocabulary Score	1058	-0.0141664	0.0315266	0.65318
3192-3	CNDP2	Cytosolic non-specific dipeptidase	Processing Speed - Digit Symbol Score	1053	-0.0532004	0.0345455	0.123558	General Cognitive Ability - g Score	1049	-0.0431882	0.0308566	0.16162	General Fluid Cognitive Ability - gf Score	1051	-0.0483649	0.0325046	0.136767	Logical Memory - Logical Memory Score	1060	-0.0257897	0.0316682	0.415431	Non-Verbal Reasoning - Matrix Reasoning Score	1060	-0.0311195	0.0307999	0.312314	Verbal Reasoning - Verbal Total Score	1058	-0.0202664	0.0303408	0.50416	Vocabulary - Vocabulary Score	1058	-0.0247569	0.0308255	0.4219
8980-19	CD200R1L	Cell surface glycoprotein CD200 receptor 2	Processing Speed - Digit Symbol Score	1053	-0.054469	0.0353697	0.123563	General Cognitive Ability - g Score	1049	-0.0542451	0.031635	0.0863975	General Fluid Cognitive Ability - gf Score	1051	-0.0308709	0.0333537	0.354674	Logical Memory - Logical Memory Score	1060	-0.0158051	0.0323179	0.624805	Non-Verbal Reasoning - Matrix Reasoning Score	1060	-0.0547124	0.031387	0.0813061	Verbal Reasoning - Verbal Total Score	1058	0.00430367	0.0310273	0.889683	Vocabulary - Vocabulary Score	1058	-0.08373	0.0315323	0.00792211
11465-4	GPR135	G-protein coupled receptor 135	Processing Speed - Digit Symbol Score	1053	-0.0540486	0.0351123	0.12373	General Cognitive Ability - g Score	1049	-0.0672999	0.0314003	0.03209	General Fluid Cognitive Ability - gf Score	1051	-0.0603656	0.0330593	0.0678537	Logical Memory - Logical Memory Score	1060	-0.0286311	0.0322317	0.374385	Non-Verbal Reasoning - Matrix Reasoning Score	1060	-0.0421623	0.0313289	0.178369	Verbal Reasoning - Verbal Total Score	1058	-0.0420358	0.030903	0.173751	Vocabulary - Vocabulary Score	1058	-0.0590662	0.0314621	0.0604669
8780-2	PCDH10	Protocadherin-10	Processing Speed - Digit Symbol Score	1053	-0.0530107	0.0344435	0.123789	General Cognitive Ability - g Score	1049	-0.048205	0.0309685	0.119569	General Fluid Cognitive Ability - gf Score	1051	-0.0585731	0.0325119	0.0716096	Logical Memory - Logical Memory Score	1060	-0.0312265	0.0312005	0.316907	Non-Verbal Reasoning - Matrix Reasoning Score	1060	-0.0231626	0.0303788	0.445787	Verbal Reasoning - Verbal Total Score	1058	-0.0357066	0.0300652	0.234976	Vocabulary - Vocabulary Score	1058	-0.0149274	0.0309756	0.629872
11275-94	LRP1B	Low-density lipoprotein receptor-related protein 1B	Processing Speed - Digit Symbol Score	1053	-0.0537799	0.0349538	0.123901	General Cognitive Ability - g Score	1049	-0.0344579	0.0312376	0.269989	General Fluid Cognitive Ability - gf Score	1051	-0.0454796	0.0329036	0.166908	Logical Memory - Logical Memory Score	1060	-0.0222456	0.0320133	0.487126	Non-Verbal Reasoning - Matrix Reasoning Score	1060	-0.0156714	0.0311365	0.614745	Verbal Reasoning - Verbal Total Score	1058	-0.0161094	0.0306799	0.599529	Vocabulary - Vocabulary Score	1058	-0.00860983	0.0312379	0.782839
3189-61	TMPRSS15	Enteropeptidase	Processing Speed - Digit Symbol Score	1053	-0.0541427	0.0351943	0.123952	General Cognitive Ability - g Score	1049	-0.0359354	0.0314774	0.253609	General Fluid Cognitive Ability - gf Score	1051	-0.028244	0.0331695	0.394489	Logical Memory - Logical Memory Score	1060	-0.00382993	0.0322145	0.905364	Non-Verbal Reasoning - Matrix Reasoning Score	1060	-0.0471718	0.0312966	0.131746	Verbal Reasoning - Verbal Total Score	1058	-0.00277732	0.0308808	0.928338	Vocabulary - Vocabulary Score	1058	-0.0476372	0.0313537	0.128675
6990-44	SDF2L1	Stromal cell-derived factor 2-like protein 1	Processing Speed - Digit Symbol Score	1053	-0.0539209	0.0350729	0.124197	General Cognitive Ability - g Score	1049	-0.00857894	0.031438	0.784942	General Fluid Cognitive Ability - gf Score	1051	-0.0034318	0.0330852	0.917387	Logical Memory - Logical Memory Score	1060	0.037231	0.0321477	0.246815	Non-Verbal Reasoning - Matrix Reasoning Score	1060	-0.0465911	0.0312516	0.136004	Verbal Reasoning - Verbal Total Score	1058	0.00877306	0.0308558	0.776162	Vocabulary - Vocabulary Score	1058	-0.0225997	0.0313931	0.47159
8315-5	DEFB119	Beta-defensin 119	Processing Speed - Digit Symbol Score	1053	-0.053978	0.0351667	0.124804	General Cognitive Ability - g Score	1049	-0.0319261	0.0314431	0.309934	General Fluid Cognitive Ability - gf Score	1051	-0.0298309	0.0331046	0.367531	Logical Memory - Logical Memory Score	1060	-0.00355376	0.0322278	0.912195	Non-Verbal Reasoning - Matrix Reasoning Score	1060	-0.0575969	0.0312913	0.0656703	Verbal Reasoning - Verbal Total Score	1058	-0.00414383	0.0308645	0.893198	Vocabulary - Vocabulary Score	1058	-0.0337849	0.0314076	0.282066
4143-74	XCL1	Lymphotactin	Processing Speed - Digit Symbol Score	1053	-0.0537525	0.0350235	0.124844	General Cognitive Ability - g Score	1049	-0.0269006	0.0313405	0.390709	General Fluid Cognitive Ability - gf Score	1051	-0.0197378	0.0330051	0.549823	Logical Memory - Logical Memory Score	1060	-0.000623923	0.0320646	0.984475	Non-Verbal Reasoning - Matrix Reasoning Score	1060	-0.0499127	0.0311441	0.109015	Verbal Reasoning - Verbal Total Score	1058	0.0119313	0.0307358	0.697875	Vocabulary - Vocabulary Score	1058	-0.0398262	0.0313029	0.203272
8909-77	GNPDA1	Glucosamine-6-phosphate isomerase 1	Processing Speed - Digit Symbol Score	1053	-0.0541243	0.0352848	0.125047	General Cognitive Ability - g Score	1049	-0.0359576	0.0316488	0.255897	General Fluid Cognitive Ability - gf Score	1051	-0.0276328	0.0332961	0.406589	Logical Memory - Logical Memory Score	1060	0.000115599	0.0322641	0.997141	Non-Verbal Reasoning - Matrix Reasoning Score	1060	-0.0429395	0.0313493	0.170777	Verbal Reasoning - Verbal Total Score	1058	-0.0103545	0.0309951	0.738327	Vocabulary - Vocabulary Score	1058	-0.0478392	0.0316328	0.13045
3600-2	CHIT1	Chitotriosidase-1	Processing Speed - Digit Symbol Score	1053	-0.0509264	0.0332174	0.125245	General Cognitive Ability - g Score	1049	-0.0690328	0.0298468	0.020728	General Fluid Cognitive Ability - gf Score	1051	-0.0507995	0.0313777	0.105454	Logical Memory - Logical Memory Score	1060	-0.00119643	0.0301289	0.968324	Non-Verbal Reasoning - Matrix Reasoning Score	1060	-0.0160649	0.0293305	0.583883	Verbal Reasoning - Verbal Total Score	1058	-0.0519003	0.0290344	0.0738497	Vocabulary - Vocabulary Score	1058	-0.0850172	0.0298424	0.00438746
12498-12	TAX1BP3	Tax1-binding protein 3	Processing Speed - Digit Symbol Score	1053	-0.0536634	0.0350038	0.125258	General Cognitive Ability - g Score	1049	-0.00967208	0.0313073	0.757367	General Fluid Cognitive Ability - gf Score	1051	-0.0180171	0.0329791	0.584847	Logical Memory - Logical Memory Score	1060	-0.00719424	0.0320757	0.822532	Non-Verbal Reasoning - Matrix Reasoning Score	1060	-0.0298438	0.031182	0.338525	Verbal Reasoning - Verbal Total Score	1058	0.0216959	0.0307325	0.480212	Vocabulary - Vocabulary Score	1058	-0.0012416	0.0312686	0.968326
10647-18	ASCC1	Activating signal cointegrator 1 complex subunit 1	Processing Speed - Digit Symbol Score	1053	-0.0537037	0.0350372	0.125335	General Cognitive Ability - g Score	1049	-0.028148	0.0313284	0.368929	General Fluid Cognitive Ability - gf Score	1051	-0.0278091	0.0329943	0.399314	Logical Memory - Logical Memory Score	1060	0.00257693	0.0321575	0.93613	Non-Verbal Reasoning - Matrix Reasoning Score	1060	-0.0444346	0.0312507	0.155063	Verbal Reasoning - Verbal Total Score	1058	-0.00282438	0.0308053	0.926948	Vocabulary - Vocabulary Score	1058	-0.0258543	0.0312808	0.408508
12401-3	STAMBPL1	AMSH-like protease	Processing Speed - Digit Symbol Score	1053	-0.0537209	0.035065	0.125512	General Cognitive Ability - g Score	1049	-0.0258321	0.0314072	0.410798	General Fluid Cognitive Ability - gf Score	1051	-0.0402476	0.0330564	0.223398	Logical Memory - Logical Memory Score	1060	0.00163243	0.0320936	0.959433	Non-Verbal Reasoning - Matrix Reasoning Score	1060	-0.0488389	0.0311733	0.117187	Verbal Reasoning - Verbal Total Score	1058	-0.0277059	0.0307888	0.36819	Vocabulary - Vocabulary Score	1058	0.0111102	0.0314373	0.723782
4145-58	NTF3	Neurotrophin-3	Processing Speed - Digit Symbol Score	1053	0.0535611	0.034962	0.125527	General Cognitive Ability - g Score	1049	0.0318096	0.0312919	0.30937	General Fluid Cognitive Ability - gf Score	1051	0.0465228	0.0329218	0.157617	Logical Memory - Logical Memory Score	1060	0.0582736	0.0320094	0.0686803	Non-Verbal Reasoning - Matrix Reasoning Score	1060	0.0308777	0.0311645	0.321785	Verbal Reasoning - Verbal Total Score	1058	-0.00541635	0.0307392	0.860134	Vocabulary - Vocabulary Score	1058	0.00412607	0.0312898	0.89509
17816-58	NCALD	Neurocalcin-delta	Processing Speed - Digit Symbol Score	1053	-0.0534663	0.0349372	0.125929	General Cognitive Ability - g Score	1049	-0.0489039	0.0312659	0.117788	General Fluid Cognitive Ability - gf Score	1051	-0.0408781	0.0329209	0.214344	Logical Memory - Logical Memory Score	1060	-0.0158484	0.0319994	0.620409	Non-Verbal Reasoning - Matrix Reasoning Score	1060	-0.0343455	0.0311085	0.269569	Verbal Reasoning - Verbal Total Score	1058	-0.0167524	0.0306835	0.585083	Vocabulary - Vocabulary Score	1058	-0.054225	0.0311325	0.0815519
5094-62	AMICA1	Junctional adhesion molecule-like	Processing Speed - Digit Symbol Score	1053	-0.053287	0.0348234	0.125966	General Cognitive Ability - g Score	1049	-0.0512116	0.0311652	0.100335	General Fluid Cognitive Ability - gf Score	1051	-0.0527118	0.0327755	0.107777	Logical Memory - Logical Memory Score	1060	-0.0221683	0.0319592	0.487906	Non-Verbal Reasoning - Matrix Reasoning Score	1060	-0.0604087	0.0310382	0.0516225	Verbal Reasoning - Verbal Total Score	1058	-0.0367703	0.0306037	0.229559	Vocabulary - Vocabulary Score	1058	-0.0362164	0.0311408	0.244834
11227-31	TBL2	Transducin beta-like protein 2	Processing Speed - Digit Symbol Score	1053	-0.053548	0.0350064	0.1261	General Cognitive Ability - g Score	1049	-0.0317474	0.0313064	0.31054	General Fluid Cognitive Ability - gf Score	1051	-0.0372866	0.0329914	0.258396	Logical Memory - Logical Memory Score	1060	-0.00229395	0.03203	0.942905	Non-Verbal Reasoning - Matrix Reasoning Score	1060	-0.044792	0.0311168	0.150014	Verbal Reasoning - Verbal Total Score	1058	-0.0164778	0.0307227	0.591724	Vocabulary - Vocabulary Score	1058	-0.0148546	0.031316	0.635253
15583-18	FCRLB	Fc receptor-like B	Processing Speed - Digit Symbol Score	1053	-0.0537257	0.0351598	0.126501	General Cognitive Ability - g Score	1049	-0.0145422	0.0315406	0.644753	General Fluid Cognitive Ability - gf Score	1051	-0.0248971	0.0331704	0.452905	Logical Memory - Logical Memory Score	1060	-0.0143528	0.0321601	0.655386	Non-Verbal Reasoning - Matrix Reasoning Score	1060	-0.0379601	0.0312561	0.224563	Verbal Reasoning - Verbal Total Score	1058	0.0177656	0.0308671	0.564917	Vocabulary - Vocabulary Score	1058	0.00293741	0.0314466	0.925578
6994-19	C3orf18	Uncharacterized protein C3orf18	Processing Speed - Digit Symbol Score	1053	-0.0530182	0.0346989	0.126525	General Cognitive Ability - g Score	1049	-0.0328385	0.0309512	0.2887	General Fluid Cognitive Ability - gf Score	1051	-0.0404133	0.032599	0.215083	Logical Memory - Logical Memory Score	1060	-0.00830466	0.0317602	0.793722	Non-Verbal Reasoning - Matrix Reasoning Score	1060	-0.0486077	0.0308552	0.115176	Verbal Reasoning - Verbal Total Score	1058	-0.0240191	0.0303627	0.428901	Vocabulary - Vocabulary Score	1058	-0.00941437	0.0309544	0.761023
14616-16	ZNF382	Zinc finger protein 382	Processing Speed - Digit Symbol Score	1053	-0.0538126	0.035228	0.126624	General Cognitive Ability - g Score	1049	-0.0282973	0.0315273	0.369425	General Fluid Cognitive Ability - gf Score	1051	-0.0277988	0.0331741	0.402049	Logical Memory - Logical Memory Score	1060	0.0350929	0.0322644	0.276743	Non-Verbal Reasoning - Matrix Reasoning Score	1060	-0.0372661	0.0313858	0.235088	Verbal Reasoning - Verbal Total Score	1058	-0.0403786	0.0309027	0.191336	Vocabulary - Vocabulary Score	1058	-0.0218995	0.0313931	0.485434
18206-18	ADH6	Alcohol dehydrogenase 6	Processing Speed - Digit Symbol Score	1053	-0.0530736	0.034758	0.126775	General Cognitive Ability - g Score	1049	-0.024946	0.0310755	0.422117	General Fluid Cognitive Ability - gf Score	1051	-0.0299542	0.0327363	0.360183	Logical Memory - Logical Memory Score	1060	0.00248051	0.0318886	0.937998	Non-Verbal Reasoning - Matrix Reasoning Score	1060	-0.0234098	0.031007	0.450259	Verbal Reasoning - Verbal Total Score	1058	-0.00791294	0.0305544	0.795652	Vocabulary - Vocabulary Score	1058	-0.0144164	0.0310596	0.642538
15581-16	FANK1	Fibronectin type 3 and ankyrin repeat domains protein 1	Processing Speed - Digit Symbol Score	1053	-0.0536436	0.0351355	0.12682	General Cognitive Ability - g Score	1049	-0.0398961	0.0314482	0.204573	General Fluid Cognitive Ability - gf Score	1051	-0.0370483	0.0330647	0.26251	Logical Memory - Logical Memory Score	1060	0.00193403	0.032235	0.952157	Non-Verbal Reasoning - Matrix Reasoning Score	1060	-0.0578464	0.031309	0.0646611	Verbal Reasoning - Verbal Total Score	1058	-0.0236086	0.0308443	0.444026	Vocabulary - Vocabulary Score	1058	-0.0314047	0.0313971	0.317194
17693-2	SEPTIN6	Septin-6	Processing Speed - Digit Symbol Score	1053	-0.0515605	0.0337814	0.126936	General Cognitive Ability - g Score	1049	-0.0405529	0.0301946	0.179255	General Fluid Cognitive Ability - gf Score	1051	-0.030263	0.0318565	0.342123	Logical Memory - Logical Memory Score	1060	0.00400799	0.0309162	0.896851	Non-Verbal Reasoning - Matrix Reasoning Score	1060	-0.0262745	0.0300543	0.38199	Verbal Reasoning - Verbal Total Score	1058	-0.0150248	0.0296644	0.61251	Vocabulary - Vocabulary Score	1058	-0.051272	0.030119	0.0886966
13609-11	GTF2I	General transcription factor II-I	Processing Speed - Digit Symbol Score	1053	-0.0534017	0.0350078	0.127153	General Cognitive Ability - g Score	1049	-0.00287019	0.0313581	0.927072	General Fluid Cognitive Ability - gf Score	1051	0.00274827	0.0330129	0.933654	Logical Memory - Logical Memory Score	1060	0.043351	0.0320439	0.176099	Non-Verbal Reasoning - Matrix Reasoning Score	1060	-0.0412352	0.0311619	0.18575	Verbal Reasoning - Verbal Total Score	1058	0.0138218	0.0307642	0.653228	Vocabulary - Vocabulary Score	1058	-0.0184793	0.0313565	0.55564
9993-11	ZNF264	Zinc finger protein 264	Processing Speed - Digit Symbol Score	1053	-0.0534669	0.0350553	0.127205	General Cognitive Ability - g Score	1049	-0.040575	0.0313671	0.19582	General Fluid Cognitive Ability - gf Score	1051	-0.0437179	0.0330207	0.185518	Logical Memory - Logical Memory Score	1060	-0.00163134	0.0321067	0.959477	Non-Verbal Reasoning - Matrix Reasoning Score	1060	-0.054893	0.0311809	0.0783281	Verbal Reasoning - Verbal Total Score	1058	-0.0375093	0.0307622	0.222719	Vocabulary - Vocabulary Score	1058	-0.0258481	0.0313019	0.408937
12991-49	CUL9	Cullin-9	Processing Speed - Digit Symbol Score	1053	-0.0526497	0.0345275	0.127293	General Cognitive Ability - g Score	1049	-0.0420972	0.0308904	0.172948	General Fluid Cognitive Ability - gf Score	1051	-0.0398667	0.0324943	0.219867	Logical Memory - Logical Memory Score	1060	-0.0140113	0.0317265	0.658758	Non-Verbal Reasoning - Matrix Reasoning Score	1060	-0.0631955	0.0308084	0.0402433	Verbal Reasoning - Verbal Total Score	1058	-0.0172894	0.0303862	0.569364	Vocabulary - Vocabulary Score	1058	-0.0398701	0.0308557	0.196307
18945-11	RGS1	Regulator of G-protein signaling 1	Processing Speed - Digit Symbol Score	1053	-0.0530556	0.0347953	0.127311	General Cognitive Ability - g Score	1049	-0.0194606	0.0310845	0.53128	General Fluid Cognitive Ability - gf Score	1051	-0.0200892	0.0327504	0.539608	Logical Memory - Logical Memory Score	1060	0.00985208	0.032039	0.758461	Non-Verbal Reasoning - Matrix Reasoning Score	1060	-0.0106764	0.0311613	0.731887	Verbal Reasoning - Verbal Total Score	1058	0.00336796	0.0306793	0.912584	Vocabulary - Vocabulary Score	1058	-0.015747	0.0311754	0.613482
13691-10	SLC5A8	Sodium-coupled monocarboxylate transporter 1	Processing Speed - Digit Symbol Score	1053	0.0530957	0.0348338	0.127444	General Cognitive Ability - g Score	1049	0.0312311	0.0312981	0.318347	General Fluid Cognitive Ability - gf Score	1051	0.035058	0.0329136	0.286807	Logical Memory - Logical Memory Score	1060	0.0181378	0.0318389	0.568898	Non-Verbal Reasoning - Matrix Reasoning Score	1060	0.0163744	0.0309668	0.596964	Verbal Reasoning - Verbal Total Score	1058	0.00853848	0.0306494	0.780563	Vocabulary - Vocabulary Score	1058	0.0294574	0.0313453	0.347335
13583-19	APAF1	Apoptotic protease-activating factor 1	Processing Speed - Digit Symbol Score	1053	-0.0531171	0.0348656	0.127639	General Cognitive Ability - g Score	1049	0.00108906	0.0312346	0.972186	General Fluid Cognitive Ability - gf Score	1051	0.000552504	0.0328831	0.986595	Logical Memory - Logical Memory Score	1060	0.0316657	0.0318614	0.320292	Non-Verbal Reasoning - Matrix Reasoning Score	1060	0.000190662	0.0309983	0.995092	Verbal Reasoning - Verbal Total Score	1058	0.0209724	0.0305744	0.492746	Vocabulary - Vocabulary Score	1058	-0.0116702	0.0311572	0.707988
6377-54	LYZL2	Lysozyme-like protein 2	Processing Speed - Digit Symbol Score	1053	-0.0533582	0.0350325	0.127732	General Cognitive Ability - g Score	1049	-0.0126845	0.0313453	0.685721	General Fluid Cognitive Ability - gf Score	1051	-0.0176642	0.0330233	0.59272	Logical Memory - Logical Memory Score	1060	0.0137191	0.0320371	0.668486	Non-Verbal Reasoning - Matrix Reasoning Score	1060	-0.000864389	0.0311569	0.977867	Verbal Reasoning - Verbal Total Score	1058	0.00539201	0.0307347	0.860736	Vocabulary - Vocabulary Score	1058	-0.00570078	0.0313397	0.855659
15698-6	TXLNA	Alpha-taxilin	Processing Speed - Digit Symbol Score	1053	-0.0531361	0.0348951	0.127824	General Cognitive Ability - g Score	1049	-0.0234877	0.0312106	0.451716	General Fluid Cognitive Ability - gf Score	1051	-0.0278583	0.0328626	0.396593	Logical Memory - Logical Memory Score	1060	-0.00787639	0.0319811	0.805463	Non-Verbal Reasoning - Matrix Reasoning Score	1060	-0.0190381	0.0310977	0.540403	Verbal Reasoning - Verbal Total Score	1058	0.00561668	0.0306454	0.854578	Vocabulary - Vocabulary Score	1058	-0.013016	0.0312076	0.67662
10462-14	INSL5	Insulin-like peptide INSL5	Processing Speed - Digit Symbol Score	1053	-0.053733	0.0352996	0.127959	General Cognitive Ability - g Score	1049	-0.0276646	0.0316102	0.381477	General Fluid Cognitive Ability - gf Score	1051	-0.0230762	0.0332796	0.488056	Logical Memory - Logical Memory Score	1060	0.014875	0.032196	0.644071	Non-Verbal Reasoning - Matrix Reasoning Score	1060	-0.0142227	0.0313122	0.649669	Verbal Reasoning - Verbal Total Score	1058	-0.0118169	0.0309071	0.702213	Vocabulary - Vocabulary Score	1058	-0.0235729	0.0316389	0.456235
9087-8	NHLRC3	NHL repeat-containing protein 3	Processing Speed - Digit Symbol Score	1053	-0.0534725	0.0351358	0.128039	General Cognitive Ability - g Score	1049	-0.0169905	0.031478	0.589365	General Fluid Cognitive Ability - gf Score	1051	-0.0181331	0.0330998	0.583807	Logical Memory - Logical Memory Score	1060	0.0242423	0.0322092	0.451659	Non-Verbal Reasoning - Matrix Reasoning Score	1060	-0.0264528	0.0313341	0.398548	Verbal Reasoning - Verbal Total Score	1058	-0.0136773	0.0308686	0.657707	Vocabulary - Vocabulary Score	1058	-0.0155195	0.0313483	0.620553
19331-18	BAIAP2	Brain-specific angiogenesis inhibitor 1-associated protein 2	Processing Speed - Digit Symbol Score	1053	-0.0533795	0.0350812	0.128109	General Cognitive Ability - g Score	1049	-0.0567667	0.0313923	0.07056	General Fluid Cognitive Ability - gf Score	1051	-0.0420683	0.0330521	0.203093	Logical Memory - Logical Memory Score	1060	-0.026502	0.032061	0.408458	Non-Verbal Reasoning - Matrix Reasoning Score	1060	-0.0498764	0.0311508	0.109349	Verbal Reasoning - Verbal Total Score	1058	-0.00810783	0.0307781	0.79222	Vocabulary - Vocabulary Score	1058	-0.0759448	0.0312506	0.0150909
18170-46	PYCR1	Pyrroline-5-carboxylate reductase 1, mitochondrial	Processing Speed - Digit Symbol Score	1053	-0.0535084	0.0351686	0.128139	General Cognitive Ability - g Score	1049	-0.0527232	0.0314388	0.0935408	General Fluid Cognitive Ability - gf Score	1051	-0.0424473	0.0330846	0.199494	Logical Memory - Logical Memory Score	1060	-0.0194972	0.0322032	0.544884	Non-Verbal Reasoning - Matrix Reasoning Score	1060	-0.0424016	0.0313037	0.175569	Verbal Reasoning - Verbal Total Score	1058	-0.0178553	0.0308519	0.562764	Vocabulary - Vocabulary Score	1058	-0.0669302	0.0313166	0.0325808
16814-13	FHL1	Four and a half LIM domains protein 1	Processing Speed - Digit Symbol Score	1053	-0.0527539	0.0346751	0.128166	General Cognitive Ability - g Score	1049	-0.0357211	0.0310011	0.249217	General Fluid Cognitive Ability - gf Score	1051	-0.0410271	0.0326299	0.208627	Logical Memory - Logical Memory Score	1060	-0.00874017	0.031851	0.783771	Non-Verbal Reasoning - Matrix Reasoning Score	1060	-0.0577918	0.030938	0.0617639	Verbal Reasoning - Verbal Total Score	1058	-0.0261239	0.0304957	0.391644	Vocabulary - Vocabulary Score	1058	-0.0154718	0.0309594	0.617256
8464-31	RSPO4	R-spondin-4	Processing Speed - Digit Symbol Score	1053	-0.0508982	0.0334707	0.12834	General Cognitive Ability - g Score	1049	-0.00511269	0.0299112	0.86428	General Fluid Cognitive Ability - gf Score	1051	-0.00412502	0.0315651	0.896026	Logical Memory - Logical Memory Score	1060	0.00705128	0.0306556	0.818079	Non-Verbal Reasoning - Matrix Reasoning Score	1060	-0.0682476	0.0297375	0.0217332	Verbal Reasoning - Verbal Total Score	1058	0.034362	0.0293891	0.24232	Vocabulary - Vocabulary Score	1058	-0.0245396	0.0298492	0.411009
15457-14	ANPEP	Aminopeptidase N	Processing Speed - Digit Symbol Score	1053	-0.0534165	0.0351301	0.128376	General Cognitive Ability - g Score	1049	-0.0430452	0.0313691	0.169996	General Fluid Cognitive Ability - gf Score	1051	-0.0508784	0.0330235	0.123397	Logical Memory - Logical Memory Score	1060	-0.0405017	0.0321959	0.2084	Non-Verbal Reasoning - Matrix Reasoning Score	1060	-0.0724663	0.0312668	0.020467	Verbal Reasoning - Verbal Total Score	1058	-0.0155393	0.0308416	0.614371	Vocabulary - Vocabulary Score	1058	-0.0146906	0.0313364	0.63921
11570-94	BCAP29	B-cell receptor-associated protein 29	Processing Speed - Digit Symbol Score	1053	-0.0532255	0.0350149	0.128491	General Cognitive Ability - g Score	1049	-0.0341846	0.0313559	0.275619	General Fluid Cognitive Ability - gf Score	1051	-0.0324545	0.0329757	0.325019	Logical Memory - Logical Memory Score	1060	0.0144649	0.0320599	0.651857	Non-Verbal Reasoning - Matrix Reasoning Score	1060	-0.0570988	0.0311329	0.066649	Verbal Reasoning - Verbal Total Score	1058	-0.0300794	0.0307108	0.327362	Vocabulary - Vocabulary Score	1058	-0.0288936	0.0312787	0.355618
12686-15	MPST	3-mercaptopyruvate sulfurtransferase	Processing Speed - Digit Symbol Score	1053	0.0531594	0.0349765	0.128546	General Cognitive Ability - g Score	1049	0.0764219	0.0312402	0.0144343	General Fluid Cognitive Ability - gf Score	1051	0.0799645	0.0329211	0.0151416	Logical Memory - Logical Memory Score	1060	0.0660108	0.031915	0.0386088	Non-Verbal Reasoning - Matrix Reasoning Score	1060	0.0510024	0.0310586	0.100562	Verbal Reasoning - Verbal Total Score	1058	0.0505101	0.030671	0.0995923	Vocabulary - Vocabulary Score	1058	0.0474395	0.0312549	0.129059
8299-66	LILRA4	Leukocyte immunoglobulin-like receptor subfamily A member 4	Processing Speed - Digit Symbol Score	1053	-0.0523766	0.0344641	0.128575	General Cognitive Ability - g Score	1049	-0.0059196	0.0309299	0.848222	General Fluid Cognitive Ability - gf Score	1051	-0.0043656	0.032531	0.893246	Logical Memory - Logical Memory Score	1060	0.0312768	0.0314285	0.319652	Non-Verbal Reasoning - Matrix Reasoning Score	1060	-0.000708021	0.0305777	0.981527	Verbal Reasoning - Verbal Total Score	1058	0.0052234	0.0302096	0.862726	Vocabulary - Vocabulary Score	1058	-0.0146998	0.0309065	0.634345
12718-43	PIN4	Peptidyl-prolyl cis-trans isomerase NIMA-interacting 4	Processing Speed - Digit Symbol Score	1053	-0.0526538	0.0346855	0.129006	General Cognitive Ability - g Score	1049	-0.0289117	0.0310656	0.352026	General Fluid Cognitive Ability - gf Score	1051	-0.0277739	0.0326938	0.395595	Logical Memory - Logical Memory Score	1060	-0.00181138	0.0318189	0.954603	Non-Verbal Reasoning - Matrix Reasoning Score	1060	-0.030893	0.0309296	0.317884	Verbal Reasoning - Verbal Total Score	1058	-0.000673485	0.0305132	0.982391	Vocabulary - Vocabulary Score	1058	-0.0226279	0.0310732	0.466483
5078-82	EPHB6	Ephrin type-B receptor 6	Processing Speed - Digit Symbol Score	1053	-0.0527583	0.0347634	0.129105	General Cognitive Ability - g Score	1049	-0.0273669	0.031085	0.378648	General Fluid Cognitive Ability - gf Score	1051	-0.0279444	0.032738	0.39334	Logical Memory - Logical Memory Score	1060	0.029012	0.0319227	0.363445	Non-Verbal Reasoning - Matrix Reasoning Score	1060	-0.0402371	0.0310306	0.194737	Verbal Reasoning - Verbal Total Score	1058	-0.0295491	0.0305747	0.333815	Vocabulary - Vocabulary Score	1058	-0.0225447	0.0311678	0.469475
10512-13	CSF2RB	Cytokine receptor common subunit beta	Processing Speed - Digit Symbol Score	1053	-0.0532708	0.035132	0.129443	General Cognitive Ability - g Score	1049	-0.0427706	0.0314548	0.173909	General Fluid Cognitive Ability - gf Score	1051	-0.0242672	0.033098	0.463441	Logical Memory - Logical Memory Score	1060	0.0048894	0.0321969	0.879298	Non-Verbal Reasoning - Matrix Reasoning Score	1060	-0.0129177	0.0313221	0.680035	Verbal Reasoning - Verbal Total Score	1058	-0.00538618	0.0308567	0.86143	Vocabulary - Vocabulary Score	1058	-0.0720517	0.0312517	0.0211369
11369-23	ADH5	Alcohol dehydrogenase class-3	Processing Speed - Digit Symbol Score	1053	-0.0523234	0.0345149	0.129529	General Cognitive Ability - g Score	1049	-0.0170809	0.0308508	0.57981	General Fluid Cognitive Ability - gf Score	1051	-0.021907	0.0325098	0.500401	Logical Memory - Logical Memory Score	1060	0.00517808	0.0316555	0.870065	Non-Verbal Reasoning - Matrix Reasoning Score	1060	-0.0112213	0.030786	0.715489	Verbal Reasoning - Verbal Total Score	1058	0.00270121	0.0303327	0.92904	Vocabulary - Vocabulary Score	1058	-0.0117454	0.0308313	0.703235
12477-42	TSN	Translin	Processing Speed - Digit Symbol Score	1053	-0.0524535	0.0346053	0.129579	General Cognitive Ability - g Score	1049	-0.0150958	0.0309334	0.625544	General Fluid Cognitive Ability - gf Score	1051	-0.024828	0.0325784	0.446001	Logical Memory - Logical Memory Score	1060	0.00198545	0.0317059	0.950069	Non-Verbal Reasoning - Matrix Reasoning Score	1060	0.0228511	0.0308279	0.458544	Verbal Reasoning - Verbal Total Score	1058	-0.00225663	0.0303693	0.940767	Vocabulary - Vocabulary Score	1058	0.0016302	0.030921	0.957954
18204-1	TCEA1	Transcription elongation factor A protein 1	Processing Speed - Digit Symbol Score	1053	-0.0528031	0.0348408	0.129632	General Cognitive Ability - g Score	1049	-0.0518918	0.0311331	0.0955601	General Fluid Cognitive Ability - gf Score	1051	-0.0598457	0.0327777	0.0678797	Logical Memory - Logical Memory Score	1060	-0.0173492	0.0318852	0.586364	Non-Verbal Reasoning - Matrix Reasoning Score	1060	-0.00159558	0.0310116	0.958966	Verbal Reasoning - Verbal Total Score	1058	-0.0493192	0.0305362	0.106287	Vocabulary - Vocabulary Score	1058	-0.0227958	0.0311552	0.464361
3452-17	LCK	Tyrosine-protein kinase Lck	Processing Speed - Digit Symbol Score	1053	-0.0529387	0.0349327	0.129658	General Cognitive Ability - g Score	1049	-0.0448545	0.0313191	0.152092	General Fluid Cognitive Ability - gf Score	1051	-0.0455088	0.032974	0.167543	Logical Memory - Logical Memory Score	1060	-0.0188238	0.0318131	0.554051	Non-Verbal Reasoning - Matrix Reasoning Score	1060	-0.06365	0.0308842	0.0393103	Verbal Reasoning - Verbal Total Score	1058	-0.0202223	0.0306041	0.508759	Vocabulary - Vocabulary Score	1058	-0.0337618	0.0313307	0.281214
8872-1	SEC61G	Protein transport protein Sec61 subunit gamma	Processing Speed - Digit Symbol Score	1053	-0.0533536	0.0352089	0.129685	General Cognitive Ability - g Score	1049	-0.049087	0.0313992	0.117977	General Fluid Cognitive Ability - gf Score	1051	-0.0365753	0.0330915	0.269039	Logical Memory - Logical Memory Score	1060	-0.0152058	0.0323108	0.637919	Non-Verbal Reasoning - Matrix Reasoning Score	1060	-0.0474561	0.0313926	0.13061	Verbal Reasoning - Verbal Total Score	1058	-0.00817461	0.0309015	0.791365	Vocabulary - Vocabulary Score	1058	-0.0597022	0.0313838	0.0571286
5490-53	SPOCK1	Testican-1	Processing Speed - Digit Symbol Score	1053	-0.0533129	0.0351873	0.129743	General Cognitive Ability - g Score	1049	-0.026131	0.0314729	0.406387	General Fluid Cognitive Ability - gf Score	1051	-0.0358454	0.0331312	0.279287	Logical Memory - Logical Memory Score	1060	-0.0150219	0.0322675	0.641543	Non-Verbal Reasoning - Matrix Reasoning Score	1060	-0.0403418	0.0313602	0.198303	Verbal Reasoning - Verbal Total Score	1058	-0.0030411	0.0309202	0.921652	Vocabulary - Vocabulary Score	1058	-0.00501448	0.0314994	0.873517
5000-52	LGALS3BP	Galectin-3-binding protein	Processing Speed - Digit Symbol Score	1053	-0.0533702	0.0352262	0.129755	General Cognitive Ability - g Score	1049	-0.0986567	0.0313632	0.00165739	General Fluid Cognitive Ability - gf Score	1051	-0.0794536	0.0331106	0.0164111	Logical Memory - Logical Memory Score	1060	-0.0489192	0.0321223	0.127782	Non-Verbal Reasoning - Matrix Reasoning Score	1060	-0.0725079	0.0311939	0.0201029	Verbal Reasoning - Verbal Total Score	1058	-0.0615728	0.030782	0.0454696	Vocabulary - Vocabulary Score	1058	-0.0939537	0.0313138	0.00269627
8244-16	FUT8	Alpha-(1,6)-fucosyltransferase	Processing Speed - Digit Symbol Score	1053	-0.0526491	0.034787	0.130161	General Cognitive Ability - g Score	1049	-0.0779739	0.0311749	0.0123783	General Fluid Cognitive Ability - gf Score	1051	-0.0550539	0.0328546	0.0937999	Logical Memory - Logical Memory Score	1060	-0.00312046	0.0317789	0.921779	Non-Verbal Reasoning - Matrix Reasoning Score	1060	-0.0617249	0.0308516	0.0454243	Verbal Reasoning - Verbal Total Score	1058	-0.0559898	0.0305644	0.0669721	Vocabulary - Vocabulary Score	1058	-0.0962244	0.0311842	0.00203087
14056-4	CGA	Glycoprotein hormones alpha chain	Processing Speed - Digit Symbol Score	1053	-0.0518304	0.0342584	0.130299	General Cognitive Ability - g Score	1049	-0.0383935	0.0306403	0.210191	General Fluid Cognitive Ability - gf Score	1051	-0.0355621	0.0322884	0.270727	Logical Memory - Logical Memory Score	1060	-0.0205996	0.0313506	0.511135	Non-Verbal Reasoning - Matrix Reasoning Score	1060	-0.0502062	0.0304553	0.0992457	Verbal Reasoning - Verbal Total Score	1058	-0.00127279	0.0300802	0.966249	Vocabulary - Vocabulary Score	1058	-0.0367586	0.0305878	0.229464
4153-11	SERPINA3	Alpha-1-antichymotrypsin	Processing Speed - Digit Symbol Score	1053	-0.0516541	0.034156	0.130458	General Cognitive Ability - g Score	1049	-0.00639489	0.0307139	0.835066	General Fluid Cognitive Ability - gf Score	1051	-0.018586	0.0322786	0.564752	Logical Memory - Logical Memory Score	1060	0.0103391	0.0312303	0.7406	Non-Verbal Reasoning - Matrix Reasoning Score	1060	-0.0517665	0.0303399	0.0879678	Verbal Reasoning - Verbal Total Score	1058	0.00387524	0.0300708	0.89746	Vocabulary - Vocabulary Score	1058	0.017235	0.0308482	0.576363
8958-51	CHL1	Neural cell adhesion molecule L1-like protein	Processing Speed - Digit Symbol Score	1053	-0.052731	0.0348684	0.130461	General Cognitive Ability - g Score	1049	-0.0213729	0.0312827	0.494468	General Fluid Cognitive Ability - gf Score	1051	-0.0228967	0.0329177	0.486696	Logical Memory - Logical Memory Score	1060	-0.00309659	0.0317575	0.922323	Non-Verbal Reasoning - Matrix Reasoning Score	1060	-0.0585709	0.0308328	0.0574817	Verbal Reasoning - Verbal Total Score	1058	0.00741063	0.0305091	0.808084	Vocabulary - Vocabulary Score	1058	-0.0136824	0.0311645	0.660634
13491-40	PDE6D	Retinal rod rhodopsin-sensitive cGMP 3',5'-cyclic phosphodiesterase subunit delta	Processing Speed - Digit Symbol Score	1053	-0.0526787	0.0348515	0.130657	General Cognitive Ability - g Score	1049	-0.0267907	0.0311535	0.389812	General Fluid Cognitive Ability - gf Score	1051	-0.0290654	0.0328247	0.375901	Logical Memory - Logical Memory Score	1060	0.0209977	0.0319804	0.511452	Non-Verbal Reasoning - Matrix Reasoning Score	1060	-0.0283511	0.0310946	0.361891	Verbal Reasoning - Verbal Total Score	1058	-0.029278	0.0306372	0.339256	Vocabulary - Vocabulary Score	1058	-0.0135983	0.031176	0.662706
4588-1	PPY	Pancreatic prohormone	Processing Speed - Digit Symbol Score	1053	0.0516688	0.0341931	0.130766	General Cognitive Ability - g Score	1049	0.122763	0.0303843	5.33686e-05	General Fluid Cognitive Ability - gf Score	1051	0.131741	0.0319591	3.75296e-05	Logical Memory - Logical Memory Score	1060	0.133868	0.0311596	1.73737e-05	Non-Verbal Reasoning - Matrix Reasoning Score	1060	0.0770019	0.030476	0.011516	Verbal Reasoning - Verbal Total Score	1058	0.0937383	0.0300042	0.00178308	Vocabulary - Vocabulary Score	1058	0.0756471	0.0306384	0.0135479
3202-28	KREMEN2	Kremen protein 2	Processing Speed - Digit Symbol Score	1053	-0.05227	0.0345929	0.130788	General Cognitive Ability - g Score	1049	-0.031691	0.0309004	0.305086	General Fluid Cognitive Ability - gf Score	1051	-0.040207	0.0325684	0.217001	Logical Memory - Logical Memory Score	1060	-0.0106745	0.0316741	0.73611	Non-Verbal Reasoning - Matrix Reasoning Score	1060	-0.0125069	0.0308019	0.684711	Verbal Reasoning - Verbal Total Score	1058	-0.0171835	0.0303516	0.571292	Vocabulary - Vocabulary Score	1058	-0.00986619	0.0309025	0.749523
11098-1	PDXK	Pyridoxal kinase	Processing Speed - Digit Symbol Score	1053	-0.0532114	0.0352352	0.130998	General Cognitive Ability - g Score	1049	-0.0386174	0.0315146	0.220432	General Fluid Cognitive Ability - gf Score	1051	-0.030653	0.0332022	0.355893	Logical Memory - Logical Memory Score	1060	-0.0245374	0.0322336	0.446517	Non-Verbal Reasoning - Matrix Reasoning Score	1060	-0.0229646	0.0313465	0.463798	Verbal Reasoning - Verbal Total Score	1058	0.0127572	0.0309124	0.679833	Vocabulary - Vocabulary Score	1058	-0.0445807	0.0314516	0.156355
19567-1	EGFR	Epidermal growth factor receptor	Processing Speed - Digit Symbol Score	1053	-0.0530072	0.0351122	0.131133	General Cognitive Ability - g Score	1049	-0.0332671	0.0314455	0.290088	General Fluid Cognitive Ability - gf Score	1051	-0.0503442	0.0330435	0.127615	Logical Memory - Logical Memory Score	1060	-0.00799223	0.0322285	0.804145	Non-Verbal Reasoning - Matrix Reasoning Score	1060	-0.027595	0.0313444	0.378653	Verbal Reasoning - Verbal Total Score	1058	-0.0415857	0.0308547	0.177726	Vocabulary - Vocabulary Score	1058	0.000694837	0.0313665	0.982327
3232-28	ACP5	Tartrate-resistant acid phosphatase type 5	Processing Speed - Digit Symbol Score	1053	-0.0515241	0.0341308	0.131143	General Cognitive Ability - g Score	1049	-0.0213472	0.0306123	0.48559	General Fluid Cognitive Ability - gf Score	1051	-0.025558	0.0321988	0.427338	Logical Memory - Logical Memory Score	1060	-0.0180867	0.031198	0.56209	Non-Verbal Reasoning - Matrix Reasoning Score	1060	-0.00940707	0.0303417	0.756532	Verbal Reasoning - Verbal Total Score	1058	0.00954262	0.0299616	0.75011	Vocabulary - Vocabulary Score	1058	-0.00864211	0.0305566	0.777312
9008-6	PRRG1	Transmembrane gamma-carboxyglutamic acid protein 1	Processing Speed - Digit Symbol Score	1053	-0.0522679	0.0346562	0.131508	General Cognitive Ability - g Score	1049	-0.0192083	0.0310369	0.535991	General Fluid Cognitive Ability - gf Score	1051	-0.0344355	0.0327069	0.292409	Logical Memory - Logical Memory Score	1060	0.00512976	0.0317072	0.871475	Non-Verbal Reasoning - Matrix Reasoning Score	1060	-0.038546	0.0308108	0.210915	Verbal Reasoning - Verbal Total Score	1058	-0.0278631	0.0304497	0.360163	Vocabulary - Vocabulary Score	1058	0.0119107	0.0310125	0.700933
12494-99	GABARAPL2	Gamma-aminobutyric acid receptor-associated protein-like 2	Processing Speed - Digit Symbol Score	1053	-0.052724	0.0349746	0.131684	General Cognitive Ability - g Score	1049	-0.0281704	0.0313128	0.368309	General Fluid Cognitive Ability - gf Score	1051	-0.0327456	0.0329686	0.320595	Logical Memory - Logical Memory Score	1060	-0.00243995	0.0319647	0.939155	Non-Verbal Reasoning - Matrix Reasoning Score	1060	-0.0117895	0.0310817	0.70446	Verbal Reasoning - Verbal Total Score	1058	-0.00959226	0.0306681	0.754451	Vocabulary - Vocabulary Score	1058	-0.0144085	0.0312806	0.645072
8970-9	RIPK2	Receptor-interacting serine/threonine-protein kinase 2	Processing Speed - Digit Symbol Score	1053	-0.0525007	0.0348475	0.131918	General Cognitive Ability - g Score	1049	-0.0288226	0.0311443	0.354731	General Fluid Cognitive Ability - gf Score	1051	-0.0344499	0.0327905	0.29344	Logical Memory - Logical Memory Score	1060	-0.00313814	0.0318122	0.92142	Non-Verbal Reasoning - Matrix Reasoning Score	1060	-0.0318323	0.0309221	0.303275	Verbal Reasoning - Verbal Total Score	1058	-0.0116439	0.0304856	0.7025	Vocabulary - Vocabulary Score	1058	-0.00632974	0.0312429	0.839449
4992-49	GRN	Progranulin	Processing Speed - Digit Symbol Score	1053	-0.0518613	0.0344412	0.132121	General Cognitive Ability - g Score	1049	-0.0362349	0.030903	0.240983	General Fluid Cognitive Ability - gf Score	1051	-0.0312678	0.0325366	0.336552	Logical Memory - Logical Memory Score	1060	-0.00114797	0.0314254	0.97086	Non-Verbal Reasoning - Matrix Reasoning Score	1060	-0.0451412	0.030537	0.139342	Verbal Reasoning - Verbal Total Score	1058	-0.0072948	0.0302348	0.809345	Vocabulary - Vocabulary Score	1058	-0.0331252	0.0308824	0.28344
3603-60	CLEC7A	C-type lectin domain family 7 member A	Processing Speed - Digit Symbol Score	1053	-0.0525117	0.0348802	0.132198	General Cognitive Ability - g Score	1049	-0.0374806	0.0312053	0.229712	General Fluid Cognitive Ability - gf Score	1051	-0.0345219	0.0328778	0.293715	Logical Memory - Logical Memory Score	1060	-0.00354115	0.0319377	0.911714	Non-Verbal Reasoning - Matrix Reasoning Score	1060	-0.0277573	0.0310467	0.371294	Verbal Reasoning - Verbal Total Score	1058	-0.0127693	0.0306336	0.676795	Vocabulary - Vocabulary Score	1058	-0.0355644	0.0311796	0.254024
11562-9	POLE2	DNA polymerase epsilon subunit 2	Processing Speed - Digit Symbol Score	1053	-0.0526977	0.0350198	0.132376	General Cognitive Ability - g Score	1049	-0.0444193	0.0312932	0.155767	General Fluid Cognitive Ability - gf Score	1051	-0.0397711	0.0329517	0.22745	Logical Memory - Logical Memory Score	1060	-0.0258388	0.0321091	0.420982	Non-Verbal Reasoning - Matrix Reasoning Score	1060	-0.0547279	0.0311884	0.079302	Verbal Reasoning - Verbal Total Score	1058	-0.00346824	0.0307625	0.910235	Vocabulary - Vocabulary Score	1058	-0.0430587	0.0312928	0.168824
12814-17	RNPC3	RNA-binding region-containing protein 3	Processing Speed - Digit Symbol Score	1053	-0.052577	0.0349684	0.132695	General Cognitive Ability - g Score	1049	-0.0302788	0.0313094	0.333502	General Fluid Cognitive Ability - gf Score	1051	-0.0278657	0.0329417	0.397603	Logical Memory - Logical Memory Score	1060	-0.00694397	0.0321598	0.829049	Non-Verbal Reasoning - Matrix Reasoning Score	1060	-0.0477971	0.0312421	0.126043	Verbal Reasoning - Verbal Total Score	1058	-0.000948369	0.0308152	0.975448	Vocabulary - Vocabulary Score	1058	-0.0284409	0.0313524	0.364334
10606-34	TOR1AIP1	Torsin-1A-interacting protein 1	Processing Speed - Digit Symbol Score	1053	-0.0523474	0.034833	0.132888	General Cognitive Ability - g Score	1049	-0.0271419	0.0311642	0.383792	General Fluid Cognitive Ability - gf Score	1051	-0.0343267	0.0328185	0.295581	Logical Memory - Logical Memory Score	1060	-0.00259789	0.0318486	0.934989	Non-Verbal Reasoning - Matrix Reasoning Score	1060	-0.0243362	0.0309626	0.431874	Verbal Reasoning - Verbal Total Score	1058	-0.0129363	0.0305371	0.671838	Vocabulary - Vocabulary Score	1058	-0.0101531	0.0311259	0.744278
4224-7	SYNCRIP	Heterogeneous nuclear ribonucleoprotein Q	Processing Speed - Digit Symbol Score	1053	-0.0517939	0.0344746	0.132999	General Cognitive Ability - g Score	1049	-0.0231647	0.0308257	0.452367	General Fluid Cognitive Ability - gf Score	1051	-0.0369037	0.0324282	0.255115	Logical Memory - Logical Memory Score	1060	-0.00690845	0.0316182	0.827043	Non-Verbal Reasoning - Matrix Reasoning Score	1060	-0.0288874	0.0307425	0.347392	Verbal Reasoning - Verbal Total Score	1058	-0.0185709	0.0302631	0.539447	Vocabulary - Vocabulary Score	1058	0.00681214	0.03082	0.825069
11514-196	CD59	CD59 glycoprotein	Processing Speed - Digit Symbol Score	1053	-0.0516483	0.0344036	0.133292	General Cognitive Ability - g Score	1049	-0.0380704	0.030813	0.216633	General Fluid Cognitive Ability - gf Score	1051	-0.0319224	0.0324065	0.324593	Logical Memory - Logical Memory Score	1060	0.0214813	0.0313934	0.493808	Non-Verbal Reasoning - Matrix Reasoning Score	1060	-0.0288819	0.0305221	0.344015	Verbal Reasoning - Verbal Total Score	1058	-0.0363483	0.0300792	0.226886	Vocabulary - Vocabulary Score	1058	-0.0397355	0.0307112	0.19572
9928-125	LECT1	Leukocyte cell-derived chemotaxin 1	Processing Speed - Digit Symbol Score	1053	-0.0521387	0.0347327	0.133319	General Cognitive Ability - g Score	1049	0.00323699	0.0310776	0.917044	General Fluid Cognitive Ability - gf Score	1051	-0.00330842	0.0327954	0.919645	Logical Memory - Logical Memory Score	1060	0.0252807	0.0318146	0.426832	Non-Verbal Reasoning - Matrix Reasoning Score	1060	0.00717232	0.0309487	0.816733	Verbal Reasoning - Verbal Total Score	1058	0.0194815	0.0305011	0.523009	Vocabulary - Vocabulary Score	1058	0.00547612	0.0309988	0.859779
6226-69	EFHA1	Calcium uptake protein 2, mitochondrial	Processing Speed - Digit Symbol Score	1053	-0.051508	0.0343151	0.133348	General Cognitive Ability - g Score	1049	-0.0351464	0.0307157	0.252521	General Fluid Cognitive Ability - gf Score	1051	-0.0497092	0.0323401	0.124274	Logical Memory - Logical Memory Score	1060	-0.0189053	0.0313866	0.54695	Non-Verbal Reasoning - Matrix Reasoning Score	1060	-0.024773	0.0305171	0.416921	Verbal Reasoning - Verbal Total Score	1058	-0.0272953	0.0301242	0.364888	Vocabulary - Vocabulary Score	1058	-0.000865466	0.0307382	0.977538
2864-2	MAP2K1	Dual specificity mitogen-activated protein kinase kinase 1	Processing Speed - Digit Symbol Score	1053	-0.0524273	0.0349375	0.133459	General Cognitive Ability - g Score	1049	-0.0485452	0.0311838	0.119531	General Fluid Cognitive Ability - gf Score	1051	-0.0487126	0.03288	0.138467	Logical Memory - Logical Memory Score	1060	-0.0303538	0.0319514	0.342113	Non-Verbal Reasoning - Matrix Reasoning Score	1060	-0.0380441	0.0310635	0.22068	Verbal Reasoning - Verbal Total Score	1058	-0.01611	0.0306336	0.598963	Vocabulary - Vocabulary Score	1058	-0.036622	0.0311619	0.239909
11671-19	BRPF1	Peregrin	Processing Speed - Digit Symbol Score	1053	-0.0520565	0.0346992	0.133556	General Cognitive Ability - g Score	1049	-0.0269415	0.0310488	0.38555	General Fluid Cognitive Ability - gf Score	1051	-0.0270697	0.0326778	0.407454	Logical Memory - Logical Memory Score	1060	0.00617243	0.0319402	0.846763	Non-Verbal Reasoning - Matrix Reasoning Score	1060	-0.0325363	0.0310524	0.294736	Verbal Reasoning - Verbal Total Score	1058	-0.0151966	0.030598	0.619434	Vocabulary - Vocabulary Score	1058	-0.0283687	0.0310893	0.361511
12871-10	TWF1	Twinfilin-1	Processing Speed - Digit Symbol Score	1053	-0.0524246	0.0349584	0.13371	General Cognitive Ability - g Score	1049	-0.0356703	0.0312698	0.253984	General Fluid Cognitive Ability - gf Score	1051	-0.0375065	0.0329297	0.254708	Logical Memory - Logical Memory Score	1060	-0.0194619	0.0320073	0.543156	Non-Verbal Reasoning - Matrix Reasoning Score	1060	-0.0357669	0.0311128	0.250313	Verbal Reasoning - Verbal Total Score	1058	-0.00276722	0.0306903	0.928155	Vocabulary - Vocabulary Score	1058	-0.0274124	0.0312409	0.380242
8791-151	CA5A	Carbonic anhydrase 5A, mitochondrial	Processing Speed - Digit Symbol Score	1053	-0.0528389	0.0352626	0.134018	General Cognitive Ability - g Score	1049	-0.0173697	0.0315572	0.582031	General Fluid Cognitive Ability - gf Score	1051	-0.0107516	0.0332058	0.746099	Logical Memory - Logical Memory Score	1060	-0.00218037	0.0323302	0.946231	Non-Verbal Reasoning - Matrix Reasoning Score	1060	-0.0102339	0.0314517	0.744889	Verbal Reasoning - Verbal Total Score	1058	0.0286084	0.0309636	0.35552	Vocabulary - Vocabulary Score	1058	-0.037251	0.0314274	0.235898
12508-9	VPS24	Charged multivesicular body protein 3	Processing Speed - Digit Symbol Score	1053	-0.0514422	0.0343318	0.134033	General Cognitive Ability - g Score	1049	-0.0219621	0.0307301	0.474809	General Fluid Cognitive Ability - gf Score	1051	-0.0275473	0.0323468	0.394423	Logical Memory - Logical Memory Score	1060	0.0065809	0.0314271	0.834134	Non-Verbal Reasoning - Matrix Reasoning Score	1060	-0.0285499	0.0305502	0.350034	Verbal Reasoning - Verbal Total Score	1058	-0.00916527	0.0301278	0.760966	Vocabulary - Vocabulary Score	1058	-0.00816342	0.0307079	0.790362
11390-24	CA8	Carbonic anhydrase-related protein	Processing Speed - Digit Symbol Score	1053	-0.0526317	0.0351562	0.134372	General Cognitive Ability - g Score	1049	-0.0267081	0.0314453	0.395685	General Fluid Cognitive Ability - gf Score	1051	-0.015583	0.0330858	0.637649	Logical Memory - Logical Memory Score	1060	0.0144976	0.0323876	0.654423	Non-Verbal Reasoning - Matrix Reasoning Score	1060	-0.0295167	0.0314998	0.348736	Verbal Reasoning - Verbal Total Score	1058	0.00308514	0.031006	0.92074	Vocabulary - Vocabulary Score	1058	-0.045708	0.0314776	0.146479
13631-1	RBBP5	Retinoblastoma-binding protein 5	Processing Speed - Digit Symbol Score	1053	-0.0521787	0.0348607	0.134451	General Cognitive Ability - g Score	1049	-0.0168952	0.0312068	0.588236	General Fluid Cognitive Ability - gf Score	1051	-0.0137846	0.0328679	0.674927	Logical Memory - Logical Memory Score	1060	-0.00143568	0.0319276	0.964134	Non-Verbal Reasoning - Matrix Reasoning Score	1060	-0.0181657	0.0310452	0.558455	Verbal Reasoning - Verbal Total Score	1058	0.020686	0.0306114	0.499192	Vocabulary - Vocabulary Score	1058	-0.0259725	0.0311289	0.404082
17320-19	AASDHPPT	L-aminoadipate-semialdehyde dehydrogenase-phosphopantetheinyl transferase	Processing Speed - Digit Symbol Score	1053	-0.052222	0.0348915	0.134472	General Cognitive Ability - g Score	1049	-0.029146	0.0312241	0.35059	General Fluid Cognitive Ability - gf Score	1051	-0.0363565	0.0328848	0.268911	Logical Memory - Logical Memory Score	1060	-0.00853443	0.0319273	0.789231	Non-Verbal Reasoning - Matrix Reasoning Score	1060	-0.0235704	0.0310412	0.447658	Verbal Reasoning - Verbal Total Score	1058	-0.0118061	0.0306261	0.699873	Vocabulary - Vocabulary Score	1058	-0.0124179	0.0311754	0.690391
8817-29	CENPV	Centromere protein V	Processing Speed - Digit Symbol Score	1053	-0.0528769	0.0353503	0.134706	General Cognitive Ability - g Score	1049	-0.0510045	0.0316303	0.106848	General Fluid Cognitive Ability - gf Score	1051	-0.0635941	0.0332461	0.0557697	Logical Memory - Logical Memory Score	1060	-0.0202499	0.032389	0.531834	Non-Verbal Reasoning - Matrix Reasoning Score	1060	-0.058452	0.0314611	0.0631813	Verbal Reasoning - Verbal Total Score	1058	-0.0595542	0.0309829	0.0545856	Vocabulary - Vocabulary Score	1058	-0.00562845	0.0315773	0.858532
19264-6	RPA2	Replication protein A 32 kDa subunit	Processing Speed - Digit Symbol Score	1053	-0.0524617	0.0351161	0.135189	General Cognitive Ability - g Score	1049	-0.0375773	0.0313486	0.230648	General Fluid Cognitive Ability - gf Score	1051	-0.0331907	0.032992	0.314404	Logical Memory - Logical Memory Score	1060	-0.0152127	0.0321657	0.636251	Non-Verbal Reasoning - Matrix Reasoning Score	1060	-0.0579403	0.0312466	0.0636975	Verbal Reasoning - Verbal Total Score	1058	-0.00300519	0.0307532	0.922155	Vocabulary - Vocabulary Score	1058	-0.0353559	0.0312566	0.257993
10663-42	INSIG1	Insulin-induced gene 1 protein	Processing Speed - Digit Symbol Score	1053	-0.0528506	0.0353873	0.135309	General Cognitive Ability - g Score	1049	-0.0274174	0.0317491	0.387827	General Fluid Cognitive Ability - gf Score	1051	-0.022228	0.0334025	0.505758	Logical Memory - Logical Memory Score	1060	0.0590557	0.0322901	0.0674133	Non-Verbal Reasoning - Matrix Reasoning Score	1060	-0.00150234	0.0314518	0.961902	Verbal Reasoning - Verbal Total Score	1058	-0.0527379	0.0310355	0.0892664	Vocabulary - Vocabulary Score	1058	-0.0289527	0.0317063	0.361162
5095-21	KIR2DL4	Killer cell immunoglobulin-like receptor 2DL4	Processing Speed - Digit Symbol Score	1053	-0.0521778	0.0349707	0.135688	General Cognitive Ability - g Score	1049	-0.0408997	0.0312576	0.190713	General Fluid Cognitive Ability - gf Score	1051	-0.0428657	0.0329309	0.193024	Logical Memory - Logical Memory Score	1060	-0.0415596	0.0320193	0.194304	Non-Verbal Reasoning - Matrix Reasoning Score	1060	-0.0121236	0.03116	0.697221	Verbal Reasoning - Verbal Total Score	1058	0.00504321	0.0307228	0.869611	Vocabulary - Vocabulary Score	1058	-0.0361851	0.031282	0.24738
2734-49	NCR2	Natural cytotoxicity triggering receptor 2	Processing Speed - Digit Symbol Score	1053	-0.0522561	0.0350255	0.135714	General Cognitive Ability - g Score	1049	-0.0324857	0.031354	0.300158	General Fluid Cognitive Ability - gf Score	1051	-0.0304917	0.0330233	0.35583	Logical Memory - Logical Memory Score	1060	0.00740092	0.0320474	0.817364	Non-Verbal Reasoning - Matrix Reasoning Score	1060	-0.0222957	0.0311576	0.474252	Verbal Reasoning - Verbal Total Score	1058	-0.0155776	0.0307464	0.612402	Vocabulary - Vocabulary Score	1058	-0.0285496	0.0313266	0.36211
11288-26	NT5C2	Cytosolic purine 5'-nucleotidase	Processing Speed - Digit Symbol Score	1053	-0.0520006	0.0348746	0.135942	General Cognitive Ability - g Score	1049	-0.0404187	0.0311967	0.19511	General Fluid Cognitive Ability - gf Score	1051	-0.0356583	0.0328488	0.277687	Logical Memory - Logical Memory Score	1060	-0.0133605	0.0318548	0.67491	Non-Verbal Reasoning - Matrix Reasoning Score	1060	-0.0422884	0.030952	0.171859	Verbal Reasoning - Verbal Total Score	1058	-0.00596318	0.030545	0.845216	Vocabulary - Vocabulary Score	1058	-0.0410513	0.0312103	0.188405
5900-11	HINT1	Histidine triad nucleotide-binding protein 1	Processing Speed - Digit Symbol Score	1053	-0.0523568	0.0351251	0.136072	General Cognitive Ability - g Score	1049	-0.035315	0.0314091	0.260863	General Fluid Cognitive Ability - gf Score	1051	-0.0388876	0.0330752	0.239702	Logical Memory - Logical Memory Score	1060	-0.00745711	0.032157	0.816618	Non-Verbal Reasoning - Matrix Reasoning Score	1060	-0.0194184	0.0312664	0.534559	Verbal Reasoning - Verbal Total Score	1058	-0.0167412	0.0308225	0.587028	Vocabulary - Vocabulary Score	1058	-0.0212234	0.0314216	0.499396
4154-57	SELP	P-selectin	Processing Speed - Digit Symbol Score	1053	-0.0520657	0.0349467	0.13626	General Cognitive Ability - g Score	1049	-0.0192934	0.0312381	0.536824	General Fluid Cognitive Ability - gf Score	1051	-0.0281343	0.0329547	0.393257	Logical Memory - Logical Memory Score	1060	0.00327175	0.0319557	0.918452	Non-Verbal Reasoning - Matrix Reasoning Score	1060	-0.0128371	0.0310726	0.67951	Verbal Reasoning - Verbal Total Score	1058	-0.00619276	0.0306716	0.839991	Vocabulary - Vocabulary Score	1058	-0.00588844	0.0312199	0.850397
5736-1	TREML2	Trem-like transcript 2 protein	Processing Speed - Digit Symbol Score	1053	-0.0514083	0.0345087	0.136299	General Cognitive Ability - g Score	1049	-0.0502258	0.0308598	0.10362	General Fluid Cognitive Ability - gf Score	1051	-0.057235	0.0325112	0.0783287	Logical Memory - Logical Memory Score	1060	-0.024656	0.0316387	0.435804	Non-Verbal Reasoning - Matrix Reasoning Score	1060	0.00923569	0.0307744	0.764094	Verbal Reasoning - Verbal Total Score	1058	-0.0370697	0.0303749	0.222312	Vocabulary - Vocabulary Score	1058	-0.0300222	0.0310402	0.333442
13977-28	BARD1	BRCA1-associated RING domain protein 1	Processing Speed - Digit Symbol Score	1053	-0.0516083	0.0346488	0.136364	General Cognitive Ability - g Score	1049	-0.013732	0.0310305	0.658104	General Fluid Cognitive Ability - gf Score	1051	-0.015985	0.0326404	0.624325	Logical Memory - Logical Memory Score	1060	0.00654573	0.0317631	0.836728	Non-Verbal Reasoning - Matrix Reasoning Score	1060	-0.0359477	0.0308753	0.244308	Verbal Reasoning - Verbal Total Score	1058	0.00829677	0.0304351	0.785157	Vocabulary - Vocabulary Score	1058	-0.0124812	0.0309623	0.686867
19224-5	EIF1AY	Eukaryotic translation initiation factor 1A, Y-chromosomal	Processing Speed - Digit Symbol Score	1053	-0.0517479	0.0347542	0.136496	General Cognitive Ability - g Score	1049	-0.0272435	0.031089	0.380864	General Fluid Cognitive Ability - gf Score	1051	-0.0342531	0.0327439	0.29552	Logical Memory - Logical Memory Score	1060	-0.00884377	0.0318373	0.781181	Non-Verbal Reasoning - Matrix Reasoning Score	1060	-0.0210433	0.0309597	0.496693	Verbal Reasoning - Verbal Total Score	1058	-0.00968064	0.030527	0.751155	Vocabulary - Vocabulary Score	1058	-0.0132837	0.0310139	0.668423
13519-112	ARHGEF25	Rho guanine nucleotide exchange factor 25	Processing Speed - Digit Symbol Score	1053	-0.0522731	0.0351076	0.136503	General Cognitive Ability - g Score	1049	-0.062596	0.0313058	0.0455544	General Fluid Cognitive Ability - gf Score	1051	-0.0516253	0.0330423	0.118194	Logical Memory - Logical Memory Score	1060	-0.0233846	0.032156	0.46709	Non-Verbal Reasoning - Matrix Reasoning Score	1060	-0.0869666	0.0311632	0.00525967	Verbal Reasoning - Verbal Total Score	1058	-0.0302906	0.0308064	0.325482	Vocabulary - Vocabulary Score	1058	-0.0680281	0.0312023	0.0292405
3403-1	TPSB2	Tryptase beta-2	Processing Speed - Digit Symbol Score	1053	0.0509475	0.0342221	0.136559	General Cognitive Ability - g Score	1049	0.0520145	0.0308853	0.0921585	General Fluid Cognitive Ability - gf Score	1051	0.0525634	0.0324124	0.104866	Logical Memory - Logical Memory Score	1060	0.0507292	0.0310971	0.102823	Non-Verbal Reasoning - Matrix Reasoning Score	1060	0.0295897	0.0303033	0.328841	Verbal Reasoning - Verbal Total Score	1058	0.00992027	0.0301299	0.741967	Vocabulary - Vocabulary Score	1058	0.0345122	0.0310556	0.266438
14115-34	ADM	ADM	Processing Speed - Digit Symbol Score	1053	-0.0521578	0.0350417	0.136632	General Cognitive Ability - g Score	1049	-0.0417881	0.0313357	0.182347	General Fluid Cognitive Ability - gf Score	1051	-0.033687	0.0329883	0.307168	Logical Memory - Logical Memory Score	1060	-0.00359788	0.0321472	0.910888	Non-Verbal Reasoning - Matrix Reasoning Score	1060	-0.0401612	0.0312381	0.198566	Verbal Reasoning - Verbal Total Score	1058	-0.0101795	0.0307955	0.740985	Vocabulary - Vocabulary Score	1058	-0.0448274	0.0313351	0.15255
12646-2	RPE	Ribulose-phosphate 3-epimerase	Processing Speed - Digit Symbol Score	1053	-0.0519805	0.0349239	0.136647	General Cognitive Ability - g Score	1049	-0.0381636	0.0312502	0.222	General Fluid Cognitive Ability - gf Score	1051	-0.0410817	0.0329034	0.211828	Logical Memory - Logical Memory Score	1060	-0.0135482	0.0319645	0.671675	Non-Verbal Reasoning - Matrix Reasoning Score	1060	-0.0305206	0.031073	0.325991	Verbal Reasoning - Verbal Total Score	1058	-0.0163943	0.0306526	0.59276	Vocabulary - Vocabulary Score	1058	-0.0270918	0.0312274	0.385633
6557-50	LRRC15	Leucine-rich repeat-containing protein 15	Processing Speed - Digit Symbol Score	1053	0.0497997	0.0334603	0.136666	General Cognitive Ability - g Score	1049	0.123075	0.0297352	3.48784e-05	General Fluid Cognitive Ability - gf Score	1051	0.119721	0.0312969	0.000130591	Logical Memory - Logical Memory Score	1060	0.122612	0.030498	5.81156e-05	Non-Verbal Reasoning - Matrix Reasoning Score	1060	0.0911368	0.0297518	0.00218952	Verbal Reasoning - Verbal Total Score	1058	0.0803376	0.0293477	0.00619196	Vocabulary - Vocabulary Score	1058	0.0976691	0.0299527	0.00111107
3178-5	CTSC	Dipeptidyl peptidase 1	Processing Speed - Digit Symbol Score	1053	-0.0520491	0.034985	0.136816	General Cognitive Ability - g Score	1049	-0.0305688	0.0313064	0.328847	General Fluid Cognitive Ability - gf Score	1051	-0.0281094	0.0329769	0.393994	Logical Memory - Logical Memory Score	1060	-0.0124506	0.0319787	0.697024	Non-Verbal Reasoning - Matrix Reasoning Score	1060	-0.0368777	0.0310793	0.235398	Verbal Reasoning - Verbal Total Score	1058	0.00457175	0.0306747	0.881522	Vocabulary - Vocabulary Score	1058	-0.0317142	0.0312473	0.310134
13711-10	CLTC	Clathrin heavy chain 1	Processing Speed - Digit Symbol Score	1053	-0.0522058	0.0350994	0.136918	General Cognitive Ability - g Score	1049	-0.0449917	0.0313942	0.151823	General Fluid Cognitive Ability - gf Score	1051	-0.0368348	0.0330819	0.265518	Logical Memory - Logical Memory Score	1060	-0.00487077	0.032108	0.879424	Non-Verbal Reasoning - Matrix Reasoning Score	1060	-0.0747899	0.0311389	0.0163139	Verbal Reasoning - Verbal Total Score	1058	-0.0185889	0.0307949	0.546085	Vocabulary - Vocabulary Score	1058	-0.0476347	0.0313515	0.128668
14260-112	NET1	Neuroepithelial cell-transforming gene 1 protein	Processing Speed - Digit Symbol Score	1053	-0.0519892	0.0349544	0.136924	General Cognitive Ability - g Score	1049	-0.0253154	0.0313018	0.418658	General Fluid Cognitive Ability - gf Score	1051	-0.0358555	0.0329712	0.276826	Logical Memory - Logical Memory Score	1060	-0.00661907	0.0318774	0.835509	Non-Verbal Reasoning - Matrix Reasoning Score	1060	0.0304723	0.0309851	0.325385	Verbal Reasoning - Verbal Total Score	1058	-0.0165731	0.0306139	0.588262	Vocabulary - Vocabulary Score	1058	-0.0117066	0.0311852	0.707371
3427-63	CSNK2A1	Casein kinase II subunit alpha	Processing Speed - Digit Symbol Score	1053	-0.0521684	0.0350839	0.137025	General Cognitive Ability - g Score	1049	-0.0390801	0.0313858	0.213077	General Fluid Cognitive Ability - gf Score	1051	-0.035699	0.0330651	0.280294	Logical Memory - Logical Memory Score	1060	-0.00282475	0.0321056	0.92989	Non-Verbal Reasoning - Matrix Reasoning Score	1060	-0.055059	0.0311746	0.0773711	Verbal Reasoning - Verbal Total Score	1058	-0.0168671	0.0307998	0.583942	Vocabulary - Vocabulary Score	1058	-0.039083	0.0314021	0.21328
13553-4	DCUN1D3	DCN1-like protein 3	Processing Speed - Digit Symbol Score	1053	-0.0519961	0.0349803	0.137163	General Cognitive Ability - g Score	1049	-0.0282831	0.0313079	0.366321	General Fluid Cognitive Ability - gf Score	1051	-0.0317137	0.0329506	0.335819	Logical Memory - Logical Memory Score	1060	-0.00547991	0.0321099	0.86449	Non-Verbal Reasoning - Matrix Reasoning Score	1060	-0.0435453	0.0312083	0.162921	Verbal Reasoning - Verbal Total Score	1058	-0.00791754	0.0307538	0.796832	Vocabulary - Vocabulary Score	1058	-0.0197078	0.0312486	0.528252
3853-56	MDH1	Malate dehydrogenase, cytoplasmic	Processing Speed - Digit Symbol Score	1053	-0.0516055	0.0347756	0.13782	General Cognitive Ability - g Score	1049	-0.0339514	0.0311047	0.275045	General Fluid Cognitive Ability - gf Score	1051	-0.0388115	0.03275	0.235985	Logical Memory - Logical Memory Score	1060	-0.0100515	0.0318844	0.752575	Non-Verbal Reasoning - Matrix Reasoning Score	1060	-0.0241525	0.031004	0.435971	Verbal Reasoning - Verbal Total Score	1058	-0.0146429	0.0305573	0.6318	Vocabulary - Vocabulary Score	1058	-0.0182864	0.0310726	0.556192
8320-5	SLTM	SAFB-like transcription modulator	Processing Speed - Digit Symbol Score	1053	-0.0523127	0.0352523	0.137821	General Cognitive Ability - g Score	1049	-0.0455533	0.0315168	0.148355	General Fluid Cognitive Ability - gf Score	1051	-0.036355	0.0331958	0.273443	Logical Memory - Logical Memory Score	1060	-0.000392659	0.0323796	0.990324	Non-Verbal Reasoning - Matrix Reasoning Score	1060	-0.0164643	0.0314865	0.601043	Verbal Reasoning - Verbal Total Score	1058	-0.0253903	0.0310108	0.412925	Vocabulary - Vocabulary Score	1058	-0.0458669	0.0315167	0.145581
13941-82	FARS2	Phenylalanine--tRNA ligase, mitochondrial	Processing Speed - Digit Symbol Score	1053	-0.0521097	0.0351476	0.138181	General Cognitive Ability - g Score	1049	-0.0365487	0.0313674	0.243946	General Fluid Cognitive Ability - gf Score	1051	-0.0308199	0.0330445	0.350986	Logical Memory - Logical Memory Score	1060	-0.00208009	0.0321337	0.948387	Non-Verbal Reasoning - Matrix Reasoning Score	1060	-0.056452	0.0312002	0.0703975	Verbal Reasoning - Verbal Total Score	1058	-0.00718952	0.0307511	0.815142	Vocabulary - Vocabulary Score	1058	-0.0382549	0.031399	0.223092
7019-13	SEMA7A	Semaphorin-7A	Processing Speed - Digit Symbol Score	1053	-0.0520735	0.0351511	0.138495	General Cognitive Ability - g Score	1049	0.00681971	0.0314157	0.828146	General Fluid Cognitive Ability - gf Score	1051	0.0117734	0.0330086	0.721333	Logical Memory - Logical Memory Score	1060	0.0555465	0.0321803	0.0843291	Non-Verbal Reasoning - Matrix Reasoning Score	1060	0.00949696	0.0313508	0.761946	Verbal Reasoning - Verbal Total Score	1058	0.0127112	0.0307769	0.679598	Vocabulary - Vocabulary Score	1058	-0.0046943	0.0313821	0.881092
13381-49	B4GALT1	Beta-1,4-galactosyltransferase 1	Processing Speed - Digit Symbol Score	1053	-0.0514049	0.0346998	0.138496	General Cognitive Ability - g Score	1049	-0.0361509	0.0310469	0.244264	General Fluid Cognitive Ability - gf Score	1051	-0.0218278	0.0327235	0.504747	Logical Memory - Logical Memory Score	1060	0.0236274	0.0316438	0.455264	Non-Verbal Reasoning - Matrix Reasoning Score	1060	-0.0653738	0.0307176	0.0333187	Verbal Reasoning - Verbal Total Score	1058	-0.0159329	0.0303749	0.599903	Vocabulary - Vocabulary Score	1058	-0.0439407	0.0309778	0.156058
7099-33	FSTL5	Follistatin-related protein 5	Processing Speed - Digit Symbol Score	1053	-0.0521277	0.0351979	0.13861	General Cognitive Ability - g Score	1049	-0.0451767	0.0315152	0.151718	General Fluid Cognitive Ability - gf Score	1051	-0.0259639	0.0331948	0.434116	Logical Memory - Logical Memory Score	1060	0.0131861	0.0322136	0.682296	Non-Verbal Reasoning - Matrix Reasoning Score	1060	-0.0862351	0.0312169	0.00573697	Verbal Reasoning - Verbal Total Score	1058	-0.0125557	0.0309104	0.684597	Vocabulary - Vocabulary Score	1058	-0.0694366	0.0314131	0.0270752
14615-46	KRTAP2-4	Keratin-associated protein 2-4	Processing Speed - Digit Symbol Score	1053	-0.0514297	0.0347809	0.139227	General Cognitive Ability - g Score	1049	-0.0306328	0.0310823	0.32436	General Fluid Cognitive Ability - gf Score	1051	-0.0275269	0.0326988	0.399882	Logical Memory - Logical Memory Score	1060	-0.0232529	0.0319246	0.466386	Non-Verbal Reasoning - Matrix Reasoning Score	1060	-0.026764	0.0310498	0.388703	Verbal Reasoning - Verbal Total Score	1058	0.0137886	0.0305603	0.651851	Vocabulary - Vocabulary Score	1058	-0.0310995	0.0310407	0.316395
6393-63	HSP90B1	Endoplasmin	Processing Speed - Digit Symbol Score	1053	-0.0518309	0.0350839	0.139584	General Cognitive Ability - g Score	1049	-0.0167208	0.0314193	0.5946	General Fluid Cognitive Ability - gf Score	1051	-0.0164917	0.0330799	0.618102	Logical Memory - Logical Memory Score	1060	0.00756399	0.0321597	0.814053	Non-Verbal Reasoning - Matrix Reasoning Score	1060	-0.0424155	0.0312491	0.174675	Verbal Reasoning - Verbal Total Score	1058	0.0129699	0.0308402	0.674083	Vocabulary - Vocabulary Score	1058	-0.0182319	0.031411	0.561624
3034-1	GFAP	Glial fibrillary acidic protein	Processing Speed - Digit Symbol Score	1053	-0.052054	0.0352359	0.139595	General Cognitive Ability - g Score	1049	-0.0346427	0.0315729	0.272541	General Fluid Cognitive Ability - gf Score	1051	-0.0261699	0.0332314	0.430987	Logical Memory - Logical Memory Score	1060	0.00874387	0.0322703	0.786424	Non-Verbal Reasoning - Matrix Reasoning Score	1060	-0.0388667	0.0313598	0.215206	Verbal Reasoning - Verbal Total Score	1058	-0.0120662	0.0309629	0.69676	Vocabulary - Vocabulary Score	1058	-0.0460278	0.0315238	0.144263
2788-55	MMP3	Stromelysin-1	Processing Speed - Digit Symbol Score	1053	-0.0507607	0.0343949	0.139992	General Cognitive Ability - g Score	1049	-0.0325606	0.0307333	0.289392	General Fluid Cognitive Ability - gf Score	1051	-0.0388832	0.0322956	0.228598	Logical Memory - Logical Memory Score	1060	-0.002808	0.0315676	0.92912	Non-Verbal Reasoning - Matrix Reasoning Score	1060	-0.037882	0.030686	0.217014	Verbal Reasoning - Verbal Total Score	1058	-0.0197013	0.0301683	0.513726	Vocabulary - Vocabulary Score	1058	-0.00313283	0.030741	0.918828
11542-11	TMEM230	Transmembrane protein 230	Processing Speed - Digit Symbol Score	1053	-0.0515434	0.0349359	0.140114	General Cognitive Ability - g Score	1049	-0.0141681	0.0312486	0.650261	General Fluid Cognitive Ability - gf Score	1051	-0.014583	0.0329166	0.657744	Logical Memory - Logical Memory Score	1060	0.0100521	0.0320359	0.753692	Non-Verbal Reasoning - Matrix Reasoning Score	1060	-0.042055	0.0311328	0.176751	Verbal Reasoning - Verbal Total Score	1058	0.00923694	0.0306992	0.763502	Vocabulary - Vocabulary Score	1058	-0.0193937	0.0311897	0.534074
9257-14	TACO1	Translational activator of cytochrome c oxidase 1	Processing Speed - Digit Symbol Score	1053	-0.0515674	0.0349575	0.140174	General Cognitive Ability - g Score	1049	-0.026226	0.0312854	0.401871	General Fluid Cognitive Ability - gf Score	1051	-0.0309679	0.0329578	0.347411	Logical Memory - Logical Memory Score	1060	0.00738107	0.0320274	0.817734	Non-Verbal Reasoning - Matrix Reasoning Score	1060	-0.0193509	0.0311401	0.534328	Verbal Reasoning - Verbal Total Score	1058	-0.0156614	0.0307272	0.610266	Vocabulary - Vocabulary Score	1058	-0.0127713	0.0313038	0.68329
12822-34	APBB1	Amyloid-beta A4 precursor protein-binding family B member 1	Processing Speed - Digit Symbol Score	1053	-0.0517351	0.0350734	0.140198	General Cognitive Ability - g Score	1049	-0.0412177	0.0313623	0.188765	General Fluid Cognitive Ability - gf Score	1051	-0.0317318	0.0330398	0.336849	Logical Memory - Logical Memory Score	1060	0.00176115	0.0321264	0.956282	Non-Verbal Reasoning - Matrix Reasoning Score	1060	-0.053511	0.0312005	0.0863332	Verbal Reasoning - Verbal Total Score	1058	-0.0130418	0.0307848	0.671826	Vocabulary - Vocabulary Score	1058	-0.0515062	0.0312932	0.09978
5229-90	IMPDH1	Inosine-5'-monophosphate dehydrogenase 1	Processing Speed - Digit Symbol Score	1053	-0.0513678	0.0348668	0.140682	General Cognitive Ability - g Score	1049	-0.0287517	0.0312718	0.357881	General Fluid Cognitive Ability - gf Score	1051	-0.0317828	0.0328831	0.333774	Logical Memory - Logical Memory Score	1060	-0.0030151	0.0317617	0.924371	Non-Verbal Reasoning - Matrix Reasoning Score	1060	-0.0195382	0.0308857	0.526998	Verbal Reasoning - Verbal Total Score	1058	-0.00660614	0.0305185	0.828626	Vocabulary - Vocabulary Score	1058	-0.0174395	0.0312761	0.577118
9486-13	DEFB125	Beta-defensin 125	Processing Speed - Digit Symbol Score	1053	-0.0516674	0.0350809	0.140803	General Cognitive Ability - g Score	1049	0.000428277	0.0313959	0.989116	General Fluid Cognitive Ability - gf Score	1051	-7.94802e-05	0.0330656	0.998082	Logical Memory - Logical Memory Score	1060	0.0284388	0.0322257	0.377512	Non-Verbal Reasoning - Matrix Reasoning Score	1060	0.0406001	0.0313287	0.194997	Verbal Reasoning - Verbal Total Score	1058	0.0185386	0.0308889	0.548393	Vocabulary - Vocabulary Score	1058	0.0021998	0.0313927	0.944135
11633-89	AHSA1	Activator of 90 kDa heat shock protein ATPase homolog 1	Processing Speed - Digit Symbol Score	1053	-0.0495616	0.0336655	0.140972	General Cognitive Ability - g Score	1049	-0.0235024	0.0300873	0.43472	General Fluid Cognitive Ability - gf Score	1051	-0.0294457	0.0317084	0.353076	Logical Memory - Logical Memory Score	1060	-0.00253298	0.0308975	0.934663	Non-Verbal Reasoning - Matrix Reasoning Score	1060	-0.0205193	0.0300448	0.494633	Verbal Reasoning - Verbal Total Score	1058	-0.00606007	0.0296075	0.837822	Vocabulary - Vocabulary Score	1058	-0.0123938	0.0300835	0.680354
10637-50	KIAA1324	UPF0577 protein KIAA1324	Processing Speed - Digit Symbol Score	1053	0.0514114	0.0349256	0.141013	General Cognitive Ability - g Score	1049	0.0291207	0.0312666	0.351663	General Fluid Cognitive Ability - gf Score	1051	0.0446674	0.0329441	0.175146	Logical Memory - Logical Memory Score	1060	0.0156545	0.0318923	0.623529	Non-Verbal Reasoning - Matrix Reasoning Score	1060	0.023491	0.0310082	0.448706	Verbal Reasoning - Verbal Total Score	1058	0.0282227	0.0306365	0.356939	Vocabulary - Vocabulary Score	1058	-0.00411004	0.0312058	0.895215
17821-20	NMT2	Glycylpeptide N-tetradecanoyltransferase 2	Processing Speed - Digit Symbol Score	1053	-0.0511425	0.0347442	0.141029	General Cognitive Ability - g Score	1049	-0.0113174	0.0310875	0.715821	General Fluid Cognitive Ability - gf Score	1051	-0.0175303	0.0327285	0.592216	Logical Memory - Logical Memory Score	1060	0.00991772	0.0318831	0.755751	Non-Verbal Reasoning - Matrix Reasoning Score	1060	-0.0330673	0.0309929	0.286003	Verbal Reasoning - Verbal Total Score	1058	0.00489614	0.0305543	0.872689	Vocabulary - Vocabulary Score	1058	-0.00276933	0.0311042	0.929055
6468-37	TAC4	Tachykinin-4	Processing Speed - Digit Symbol Score	1053	-0.0511655	0.0347686	0.141129	General Cognitive Ability - g Score	1049	0.00109023	0.0311114	0.972046	General Fluid Cognitive Ability - gf Score	1051	-0.00915208	0.0327313	0.779775	Logical Memory - Logical Memory Score	1060	0.0340115	0.0318646	0.285803	Non-Verbal Reasoning - Matrix Reasoning Score	1060	-0.0281538	0.0309982	0.363751	Verbal Reasoning - Verbal Total Score	1058	-0.00606528	0.0305164	0.842454	Vocabulary - Vocabulary Score	1058	0.016345	0.0310572	0.59869
13457-33	ELF5	ETS-related transcription factor Elf-5	Processing Speed - Digit Symbol Score	1053	-0.0516157	0.0350831	0.141227	General Cognitive Ability - g Score	1049	-0.0406435	0.0313176	0.194363	General Fluid Cognitive Ability - gf Score	1051	-0.0330586	0.0329802	0.316162	Logical Memory - Logical Memory Score	1060	-0.0187582	0.0322046	0.56025	Non-Verbal Reasoning - Matrix Reasoning Score	1060	-0.0455587	0.0313055	0.145587	Verbal Reasoning - Verbal Total Score	1058	-0.000733784	0.0308114	0.981	Vocabulary - Vocabulary Score	1058	-0.0462835	0.0312759	0.138916
9894-13	MYO6	Unconventional myosin-VI	Processing Speed - Digit Symbol Score	1053	-0.0495783	0.0337464	0.141794	General Cognitive Ability - g Score	1049	-0.0159151	0.0302585	0.598908	General Fluid Cognitive Ability - gf Score	1051	-0.039234	0.0318541	0.21807	Logical Memory - Logical Memory Score	1060	-0.00253398	0.030785	0.934398	Non-Verbal Reasoning - Matrix Reasoning Score	1060	-0.0229806	0.0299299	0.442598	Verbal Reasoning - Verbal Total Score	1058	-0.0303436	0.0295892	0.30513	Vocabulary - Vocabulary Score	1058	0.0279944	0.0302144	0.354173
12787-47	ZNF134	Zinc finger protein 134	Processing Speed - Digit Symbol Score	1053	-0.0514083	0.0349931	0.141806	General Cognitive Ability - g Score	1049	-0.0403499	0.0313064	0.197442	General Fluid Cognitive Ability - gf Score	1051	-0.0330767	0.0329317	0.315184	Logical Memory - Logical Memory Score	1060	-0.00914132	0.0322028	0.776512	Non-Verbal Reasoning - Matrix Reasoning Score	1060	-0.0226373	0.031318	0.469791	Verbal Reasoning - Verbal Total Score	1058	-0.0022299	0.0308404	0.94236	Vocabulary - Vocabulary Score	1058	-0.0449508	0.0313352	0.151426
2747-3	ULBP3	UL16-binding protein 3	Processing Speed - Digit Symbol Score	1053	-0.0514033	0.0350117	0.142057	General Cognitive Ability - g Score	1049	-0.0196809	0.0312996	0.529486	General Fluid Cognitive Ability - gf Score	1051	-0.0231912	0.0329681	0.48178	Logical Memory - Logical Memory Score	1060	-0.00170579	0.032108	0.957631	Non-Verbal Reasoning - Matrix Reasoning Score	1060	-0.0266816	0.0312191	0.392741	Verbal Reasoning - Verbal Total Score	1058	0.00672664	0.0307586	0.82689	Vocabulary - Vocabulary Score	1058	-0.0168999	0.0312714	0.588902
9884-8	PPIL1	Peptidyl-prolyl cis-trans isomerase-like 1	Processing Speed - Digit Symbol Score	1053	-0.0512969	0.0349469	0.142144	General Cognitive Ability - g Score	1049	-0.0302422	0.0313105	0.334105	General Fluid Cognitive Ability - gf Score	1051	-0.0290657	0.0329591	0.377846	Logical Memory - Logical Memory Score	1060	0.0122555	0.0319562	0.701342	Non-Verbal Reasoning - Matrix Reasoning Score	1060	-0.0238115	0.0310688	0.443431	Verbal Reasoning - Verbal Total Score	1058	-0.0179171	0.0306737	0.55914	Vocabulary - Vocabulary Score	1058	-0.0282267	0.0313062	0.367252
6413-79	LIPK	Lipase member K	Processing Speed - Digit Symbol Score	1053	-0.0512868	0.0349427	0.142175	General Cognitive Ability - g Score	1049	-0.0445328	0.031259	0.154262	General Fluid Cognitive Ability - gf Score	1051	-0.0390636	0.0329072	0.235194	Logical Memory - Logical Memory Score	1060	-0.00302957	0.031992	0.924555	Non-Verbal Reasoning - Matrix Reasoning Score	1060	-0.0494681	0.031078	0.111443	Verbal Reasoning - Verbal Total Score	1058	-0.0229834	0.030658	0.453454	Vocabulary - Vocabulary Score	1058	-0.0429798	0.0311673	0.167894
14131-37	EFNB2	Ephrin-B2	Processing Speed - Digit Symbol Score	1053	-0.0512912	0.0349525	0.142252	General Cognitive Ability - g Score	1049	-0.00563612	0.0313595	0.857367	General Fluid Cognitive Ability - gf Score	1051	-0.00187158	0.032972	0.954734	Logical Memory - Logical Memory Score	1060	0.0546701	0.0319811	0.087367	Non-Verbal Reasoning - Matrix Reasoning Score	1060	-0.0297338	0.0311287	0.339482	Verbal Reasoning - Verbal Total Score	1058	-0.0125559	0.030725	0.682795	Vocabulary - Vocabulary Score	1058	-0.0274007	0.031334	0.381862
3798-71	CA9	Carbonic anhydrase 9	Processing Speed - Digit Symbol Score	1053	-0.0515361	0.035127	0.142339	General Cognitive Ability - g Score	1049	-0.0284748	0.0314908	0.365876	General Fluid Cognitive Ability - gf Score	1051	-0.0262734	0.0331288	0.427738	Logical Memory - Logical Memory Score	1060	-0.0224848	0.03213	0.484049	Non-Verbal Reasoning - Matrix Reasoning Score	1060	-0.0453313	0.0312217	0.146525	Verbal Reasoning - Verbal Total Score	1058	0.012909	0.0308332	0.675457	Vocabulary - Vocabulary Score	1058	-0.0352646	0.0314053	0.261485
17331-138	KREMEN1	Kremen protein 1	Processing Speed - Digit Symbol Score	1053	-0.0508611	0.0346749	0.14243	General Cognitive Ability - g Score	1049	0.00420275	0.0310316	0.892268	General Fluid Cognitive Ability - gf Score	1051	0.00558926	0.0326353	0.864016	Logical Memory - Logical Memory Score	1060	0.0231904	0.0316847	0.464222	Non-Verbal Reasoning - Matrix Reasoning Score	1060	-0.0316785	0.0308038	0.303763	Verbal Reasoning - Verbal Total Score	1058	0.0401937	0.0303301	0.185103	Vocabulary - Vocabulary Score	1058	0.0049227	0.0310559	0.874054
7892-132	KIAA1467	Protein FAM234B	Processing Speed - Digit Symbol Score	1053	-0.0515202	0.0351354	0.142558	General Cognitive Ability - g Score	1049	-0.0494495	0.0314644	0.116043	General Fluid Cognitive Ability - gf Score	1051	-0.0383854	0.0331109	0.246335	Logical Memory - Logical Memory Score	1060	-0.0098437	0.0321884	0.759746	Non-Verbal Reasoning - Matrix Reasoning Score	1060	-0.0560611	0.0312565	0.0728798	Verbal Reasoning - Verbal Total Score	1058	-0.019201	0.0308726	0.533979	Vocabulary - Vocabulary Score	1058	-0.0544276	0.0314323	0.0833483
10455-196	IL31	Interleukin-31	Processing Speed - Digit Symbol Score	1053	-0.051763	0.0353117	0.142679	General Cognitive Ability - g Score	1049	-0.0438588	0.0315417	0.164376	General Fluid Cognitive Ability - gf Score	1051	-0.0452194	0.0331534	0.172585	Logical Memory - Logical Memory Score	1060	-0.00462114	0.0322823	0.886173	Non-Verbal Reasoning - Matrix Reasoning Score	1060	-0.0475083	0.0313596	0.129785	Verbal Reasoning - Verbal Total Score	1058	-0.0367381	0.0308598	0.233856	Vocabulary - Vocabulary Score	1058	-0.025863	0.0315534	0.412411
13090-17	S100A6	Protein S100-A6	Processing Speed - Digit Symbol Score	1053	-0.0513865	0.0350888	0.143065	General Cognitive Ability - g Score	1049	-0.0431722	0.0313625	0.168651	General Fluid Cognitive Ability - gf Score	1051	-0.0573547	0.0330129	0.0823264	Logical Memory - Logical Memory Score	1060	-0.0283867	0.0320936	0.376428	Non-Verbal Reasoning - Matrix Reasoning Score	1060	-0.015336	0.0312167	0.623232	Verbal Reasoning - Verbal Total Score	1058	-0.032242	0.0307637	0.294614	Vocabulary - Vocabulary Score	1058	-0.00477102	0.0314258	0.87933
5682-13	VASN	Vasorin	Processing Speed - Digit Symbol Score	1053	-0.0514542	0.0351684	0.143446	General Cognitive Ability - g Score	1049	-0.0266517	0.0315465	0.398201	General Fluid Cognitive Ability - gf Score	1051	-0.0345315	0.0331566	0.297658	Logical Memory - Logical Memory Score	1060	0.00265285	0.0321114	0.934158	Non-Verbal Reasoning - Matrix Reasoning Score	1060	-0.0362543	0.0312069	0.245341	Verbal Reasoning - Verbal Total Score	1058	-0.025763	0.0308027	0.402938	Vocabulary - Vocabulary Score	1058	-0.0113753	0.0314091	0.717229
13936-24	PGK2	Phosphoglycerate kinase 2	Processing Speed - Digit Symbol Score	1053	-0.0512575	0.0350519	0.14365	General Cognitive Ability - g Score	1049	-0.0262483	0.0313611	0.402609	General Fluid Cognitive Ability - gf Score	1051	-0.0255444	0.0330177	0.439132	Logical Memory - Logical Memory Score	1060	-0.0015769	0.0320937	0.960812	Non-Verbal Reasoning - Matrix Reasoning Score	1060	-0.0309706	0.0311965	0.320828	Verbal Reasoning - Verbal Total Score	1058	0.000472977	0.030761	0.987732	Vocabulary - Vocabulary Score	1058	-0.0228184	0.0313103	0.466135
6907-17	TMCO5A	Transmembrane and coiled-coil domain-containing protein 5A	Processing Speed - Digit Symbol Score	1053	-0.0512916	0.0350814	0.143721	General Cognitive Ability - g Score	1049	-0.0224673	0.0313898	0.474144	General Fluid Cognitive Ability - gf Score	1051	-0.0257908	0.0330385	0.435021	Logical Memory - Logical Memory Score	1060	0.00199243	0.032172	0.950618	Non-Verbal Reasoning - Matrix Reasoning Score	1060	-0.00152721	0.0312911	0.961074	Verbal Reasoning - Verbal Total Score	1058	-0.00316671	0.0308175	0.918156	Vocabulary - Vocabulary Score	1058	-0.01153	0.0313518	0.713051
13937-75	CAND1	Cullin-associated NEDD8-dissociated protein 1	Processing Speed - Digit Symbol Score	1053	-0.05084	0.0347848	0.143862	General Cognitive Ability - g Score	1049	-0.0232038	0.0311217	0.45592	General Fluid Cognitive Ability - gf Score	1051	-0.0219784	0.0327975	0.502779	Logical Memory - Logical Memory Score	1060	0.00896942	0.0317897	0.777829	Non-Verbal Reasoning - Matrix Reasoning Score	1060	-0.0264912	0.0309043	0.391334	Verbal Reasoning - Verbal Total Score	1058	-0.000333128	0.0305082	0.991288	Vocabulary - Vocabulary Score	1058	-0.0223657	0.0311207	0.472341
15637-38	SORCS3	VPS10 domain-containing receptor SorCS3	Processing Speed - Digit Symbol Score	1053	-0.0515577	0.0352771	0.143876	General Cognitive Ability - g Score	1049	-0.0452785	0.0315491	0.151236	General Fluid Cognitive Ability - gf Score	1051	-0.0335828	0.033204	0.311821	Logical Memory - Logical Memory Score	1060	0.000284209	0.0323411	0.992988	Non-Verbal Reasoning - Matrix Reasoning Score	1060	-0.0662059	0.0313823	0.0348879	Verbal Reasoning - Verbal Total Score	1058	-0.0164434	0.0309673	0.595423	Vocabulary - Vocabulary Score	1058	-0.0525631	0.0314942	0.0951222
9022-49	DEFB132	Beta-defensin 132	Processing Speed - Digit Symbol Score	1053	-0.0505386	0.0346045	0.144162	General Cognitive Ability - g Score	1049	-0.0205757	0.0309751	0.506521	General Fluid Cognitive Ability - gf Score	1051	-0.0324067	0.0325764	0.319838	Logical Memory - Logical Memory Score	1060	0.0172952	0.0316808	0.585121	Non-Verbal Reasoning - Matrix Reasoning Score	1060	-0.0270457	0.0308145	0.380111	Verbal Reasoning - Verbal Total Score	1058	-0.0382589	0.0303321	0.20719	Vocabulary - Vocabulary Score	1058	0.00285338	0.0308374	0.926277
9339-204	FKBP2	Peptidyl-prolyl cis-trans isomerase FKBP2	Processing Speed - Digit Symbol Score	1053	-0.0502633	0.0344357	0.144393	General Cognitive Ability - g Score	1049	-0.015462	0.0308319	0.616024	General Fluid Cognitive Ability - gf Score	1051	-0.0208924	0.0324614	0.519831	Logical Memory - Logical Memory Score	1060	0.0113379	0.0315479	0.719306	Non-Verbal Reasoning - Matrix Reasoning Score	1060	-0.0281004	0.0306695	0.359545	Verbal Reasoning - Verbal Total Score	1058	-0.00304387	0.0302612	0.919879	Vocabulary - Vocabulary Score	1058	-0.00406777	0.0308277	0.895023
3839-60	AIP	AH receptor-interacting protein	Processing Speed - Digit Symbol Score	1053	-0.050966	0.0349345	0.144593	General Cognitive Ability - g Score	1049	-0.0300403	0.0312446	0.336324	General Fluid Cognitive Ability - gf Score	1051	-0.0393809	0.0328961	0.231257	Logical Memory - Logical Memory Score	1060	-0.0126653	0.0320015	0.692273	Non-Verbal Reasoning - Matrix Reasoning Score	1060	-0.0460092	0.0310914	0.138926	Verbal Reasoning - Verbal Total Score	1058	-0.0139867	0.0306724	0.648387	Vocabulary - Vocabulary Score	1058	-0.00710002	0.0312514	0.820276
17725-37	USH1C	Harmonin	Processing Speed - Digit Symbol Score	1053	-0.0502469	0.03445	0.14469	General Cognitive Ability - g Score	1049	-0.0112686	0.0308353	0.714779	General Fluid Cognitive Ability - gf Score	1051	-0.0178864	0.0324632	0.58165	Logical Memory - Logical Memory Score	1060	0.00575455	0.0315554	0.855297	Non-Verbal Reasoning - Matrix Reasoning Score	1060	-0.0365705	0.0306685	0.233087	Verbal Reasoning - Verbal Total Score	1058	0.0041339	0.0302532	0.891312	Vocabulary - Vocabulary Score	1058	-0.0017769	0.0307975	0.95399
