## Supplementary Tables for "Integrated methylome and phenome study of the circulating proteome reveals markers pertinent to brain health" (part 37 of 38)

### Sheet: Supplementary Table 14 (continued)
Supplementary Table 14. Cognitive score associations with circulating plasma proteins in the Generation Scotland (maximum N=1,065) sample.
11128-29	TMEM132C	Transmembrane protein 132C	Processing Speed - Digit Symbol Score	1053	-0.0507303	0.0347822	0.144699	General Cognitive Ability - g Score	1049	-0.0265605	0.0310791	0.392768	General Fluid Cognitive Ability - gf Score	1051	-0.029396	0.0327425	0.369297	Logical Memory - Logical Memory Score	1060	0.00471996	0.0319537	0.88257	Non-Verbal Reasoning - Matrix Reasoning Score	1060	-0.0610203	0.0310315	0.049252	Verbal Reasoning - Verbal Total Score	1058	-0.013342	0.0306037	0.662865	Vocabulary - Vocabulary Score	1058	-0.0208093	0.0310295	0.502458
14021-81	MED4	Mediator of RNA polymerase II transcription subunit 4	Processing Speed - Digit Symbol Score	1053	-0.0514863	0.035307	0.144773	General Cognitive Ability - g Score	1049	-0.0226915	0.0315379	0.471832	General Fluid Cognitive Ability - gf Score	1051	-0.0174665	0.0332567	0.599442	Logical Memory - Logical Memory Score	1060	0.0271491	0.0322783	0.400296	Non-Verbal Reasoning - Matrix Reasoning Score	1060	-0.0350312	0.0313809	0.264284	Verbal Reasoning - Verbal Total Score	1058	-0.0102173	0.0309419	0.741241	Vocabulary - Vocabulary Score	1058	-0.0249687	0.0315321	0.428448
18894-1	GPX2	Glutathione peroxidase 2	Processing Speed - Digit Symbol Score	1053	-0.0510735	0.0350359	0.144911	General Cognitive Ability - g Score	1049	-0.0291783	0.0314025	0.3528	General Fluid Cognitive Ability - gf Score	1051	-0.0350645	0.033037	0.288522	Logical Memory - Logical Memory Score	1060	-0.00936682	0.0322935	0.771776	Non-Verbal Reasoning - Matrix Reasoning Score	1060	-0.04684	0.0313729	0.135436	Verbal Reasoning - Verbal Total Score	1058	-0.0140196	0.0309854	0.650938	Vocabulary - Vocabulary Score	1058	-0.0172798	0.0315639	0.584066
8406-17	IGF1	Insulin-like growth factor I	Processing Speed - Digit Symbol Score	1053	-0.051567	0.0353965	0.14516	General Cognitive Ability - g Score	1049	-0.0382663	0.0316617	0.226817	General Fluid Cognitive Ability - gf Score	1051	-0.0289536	0.033344	0.385213	Logical Memory - Logical Memory Score	1060	0.0290278	0.0323574	0.369666	Non-Verbal Reasoning - Matrix Reasoning Score	1060	-0.0159352	0.031475	0.61266	Verbal Reasoning - Verbal Total Score	1058	-0.0316977	0.0310025	0.30658	Vocabulary - Vocabulary Score	1058	-0.0397851	0.0315778	0.207703
12667-2	GDA	Guanine deaminase	Processing Speed - Digit Symbol Score	1053	-0.0511321	0.0351561	0.145827	General Cognitive Ability - g Score	1049	-0.0471172	0.0314959	0.134659	General Fluid Cognitive Ability - gf Score	1051	-0.0480695	0.0331527	0.147075	Logical Memory - Logical Memory Score	1060	-0.0144743	0.0321131	0.652185	Non-Verbal Reasoning - Matrix Reasoning Score	1060	-0.023867	0.0312233	0.444631	Verbal Reasoning - Verbal Total Score	1058	-0.0263814	0.0308382	0.392287	Vocabulary - Vocabulary Score	1058	-0.0350722	0.0314607	0.264938
15433-4	SRC	Proto-oncogene tyrosine-protein kinase Src	Processing Speed - Digit Symbol Score	1053	-0.0505066	0.0347288	0.145859	General Cognitive Ability - g Score	1049	-0.0210121	0.03109	0.499137	General Fluid Cognitive Ability - gf Score	1051	-0.029641	0.0327077	0.36481	Logical Memory - Logical Memory Score	1060	-0.00108004	0.0318791	0.972974	Non-Verbal Reasoning - Matrix Reasoning Score	1060	-0.0324868	0.0309911	0.294519	Verbal Reasoning - Verbal Total Score	1058	-0.0045021	0.0305464	0.882828	Vocabulary - Vocabulary Score	1058	-0.000730358	0.0310963	0.981262
12651-21	PDK2	[Pyruvate dehydrogenase (acetyl-transferring)] kinase isozyme 2, mitochondrial	Processing Speed - Digit Symbol Score	1053	-0.0508768	0.0349955	0.145998	General Cognitive Ability - g Score	1049	-0.0279467	0.031328	0.372357	General Fluid Cognitive Ability - gf Score	1051	-0.0291394	0.0329855	0.37702	Logical Memory - Logical Memory Score	1060	0.0315584	0.0320146	0.324257	Non-Verbal Reasoning - Matrix Reasoning Score	1060	-0.0230588	0.0311392	0.458992	Verbal Reasoning - Verbal Total Score	1058	-0.0384682	0.030694	0.210103	Vocabulary - Vocabulary Score	1058	-0.0157896	0.0313013	0.613954
2806-49	ACVR1B	Activin receptor type-1B	Processing Speed - Digit Symbol Score	1053	-0.0511968	0.035242	0.146301	General Cognitive Ability - g Score	1049	-0.0440469	0.0314938	0.161937	General Fluid Cognitive Ability - gf Score	1051	-0.0398913	0.0331959	0.229483	Logical Memory - Logical Memory Score	1060	-0.0202643	0.0322145	0.52932	Non-Verbal Reasoning - Matrix Reasoning Score	1060	-0.0484754	0.0312975	0.121416	Verbal Reasoning - Verbal Total Score	1058	-0.00924597	0.0308984	0.764759	Vocabulary - Vocabulary Score	1058	-0.0449797	0.0314394	0.152522
6385-63	VWA1	von Willebrand factor A domain-containing protein 1	Processing Speed - Digit Symbol Score	1053	-0.0503938	0.0347169	0.146622	General Cognitive Ability - g Score	1049	0.00892536	0.0311191	0.774256	General Fluid Cognitive Ability - gf Score	1051	0.00537026	0.0327511	0.869753	Logical Memory - Logical Memory Score	1060	0.0355294	0.0317239	0.262732	Non-Verbal Reasoning - Matrix Reasoning Score	1060	-0.0216024	0.0308616	0.483942	Verbal Reasoning - Verbal Total Score	1058	0.0227531	0.0304631	0.455119	Vocabulary - Vocabulary Score	1058	0.0153721	0.031039	0.620424
8887-21	NUDC	Nuclear migration protein nudC	Processing Speed - Digit Symbol Score	1053	-0.0507686	0.0349965	0.14687	General Cognitive Ability - g Score	1049	-0.0337358	0.0312698	0.28065	General Fluid Cognitive Ability - gf Score	1051	-0.0368833	0.032951	0.262997	Logical Memory - Logical Memory Score	1060	-0.00669328	0.0320592	0.834621	Non-Verbal Reasoning - Matrix Reasoning Score	1060	-0.0309257	0.0311651	0.321042	Verbal Reasoning - Verbal Total Score	1058	-0.0157447	0.0307184	0.608265	Vocabulary - Vocabulary Score	1058	-0.0221568	0.0312475	0.478279
12634-79	BCAR3	Breast cancer anti-estrogen resistance protein 3	Processing Speed - Digit Symbol Score	1053	-0.0504758	0.0347953	0.146877	General Cognitive Ability - g Score	1049	-0.0420505	0.0310999	0.17634	General Fluid Cognitive Ability - gf Score	1051	-0.0425908	0.0327528	0.193474	Logical Memory - Logical Memory Score	1060	-0.00504756	0.0318475	0.87407	Non-Verbal Reasoning - Matrix Reasoning Score	1060	-0.0346557	0.030952	0.262859	Verbal Reasoning - Verbal Total Score	1058	-0.0288002	0.0305264	0.34545	Vocabulary - Vocabulary Score	1058	-0.0290954	0.0311304	0.349978
7233-73	P2RX6	P2X purinoceptor 6	Processing Speed - Digit Symbol Score	1053	-0.0509286	0.0351122	0.146932	General Cognitive Ability - g Score	1049	-0.0417394	0.0314303	0.184178	General Fluid Cognitive Ability - gf Score	1051	-0.0363661	0.0330889	0.271749	Logical Memory - Logical Memory Score	1060	-0.00073792	0.0321409	0.981683	Non-Verbal Reasoning - Matrix Reasoning Score	1060	-0.0584727	0.0312032	0.0609397	Verbal Reasoning - Verbal Total Score	1058	-0.0205574	0.0308298	0.504898	Vocabulary - Vocabulary Score	1058	-0.0409397	0.0314311	0.192738
2201-17	COL18A1	Collagen alpha-1(XVIII) chain	Processing Speed - Digit Symbol Score	1053	-0.0487724	0.0336452	0.147167	General Cognitive Ability - g Score	1049	-0.0215799	0.0301988	0.474859	General Fluid Cognitive Ability - gf Score	1051	-0.00781173	0.0317614	0.805721	Logical Memory - Logical Memory Score	1060	0.0784168	0.0306192	0.0104362	Non-Verbal Reasoning - Matrix Reasoning Score	1060	-0.074738	0.0297898	0.0121127	Verbal Reasoning - Verbal Total Score	1058	-0.0418965	0.0295029	0.155584	Vocabulary - Vocabulary Score	1058	-0.0356372	0.0302432	0.238656
8094-20	CISD2	CDGSH iron-sulfur domain-containing protein 2	Processing Speed - Digit Symbol Score	1053	-0.0508598	0.03515	0.147915	General Cognitive Ability - g Score	1049	-0.0352764	0.0314479	0.261973	General Fluid Cognitive Ability - gf Score	1051	-0.0290894	0.0331002	0.379495	Logical Memory - Logical Memory Score	1060	-0.00662447	0.0321829	0.836917	Non-Verbal Reasoning - Matrix Reasoning Score	1060	-0.0363666	0.0312787	0.244966	Verbal Reasoning - Verbal Total Score	1058	-0.00211995	0.0308292	0.945177	Vocabulary - Vocabulary Score	1058	-0.0404162	0.0313892	0.197891
7962-11	SPINK8	Serine protease inhibitor Kazal-type 8	Processing Speed - Digit Symbol Score	1053	-0.0505948	0.0349705	0.147958	General Cognitive Ability - g Score	1049	-0.0463765	0.0312917	0.138322	General Fluid Cognitive Ability - gf Score	1051	-0.0474325	0.0329039	0.14943	Logical Memory - Logical Memory Score	1060	-0.0171957	0.0321029	0.592206	Non-Verbal Reasoning - Matrix Reasoning Score	1060	-0.040343	0.0312099	0.196137	Verbal Reasoning - Verbal Total Score	1058	-0.0275075	0.0307385	0.370849	Vocabulary - Vocabulary Score	1058	-0.0324878	0.0312497	0.298517
12449-16	PPIH	Peptidyl-prolyl cis-trans isomerase H	Processing Speed - Digit Symbol Score	1053	-0.0504993	0.0349076	0.147994	General Cognitive Ability - g Score	1049	-0.0338106	0.0312178	0.278785	General Fluid Cognitive Ability - gf Score	1051	-0.0371261	0.0328684	0.258671	Logical Memory - Logical Memory Score	1060	-0.0132346	0.0320113	0.679288	Non-Verbal Reasoning - Matrix Reasoning Score	1060	-0.0240673	0.0311321	0.439481	Verbal Reasoning - Verbal Total Score	1058	-0.0122179	0.0306703	0.690362	Vocabulary - Vocabulary Score	1058	-0.0262336	0.0311572	0.399803
4866-59	NTRK2	BDNF/NT-3 growth factors receptor	Processing Speed - Digit Symbol Score	1053	0.0502767	0.0347567	0.148027	General Cognitive Ability - g Score	1049	0.0660127	0.0311032	0.0338062	General Fluid Cognitive Ability - gf Score	1051	0.0809986	0.0326785	0.0131881	Logical Memory - Logical Memory Score	1060	0.0383371	0.0317163	0.226758	Non-Verbal Reasoning - Matrix Reasoning Score	1060	0.052658	0.0308245	0.0875777	Verbal Reasoning - Verbal Total Score	1058	0.0772246	0.0303669	0.010989	Vocabulary - Vocabulary Score	1058	0.0126164	0.0310299	0.684309
7742-11	RNF148	RING finger protein 148	Processing Speed - Digit Symbol Score	1053	-0.0508809	0.035181	0.148104	General Cognitive Ability - g Score	1049	-0.0212029	0.0314462	0.500145	General Fluid Cognitive Ability - gf Score	1051	-0.011945	0.0330844	0.718065	Logical Memory - Logical Memory Score	1060	0.0111384	0.0324008	0.73102	Non-Verbal Reasoning - Matrix Reasoning Score	1060	-0.0153561	0.0315129	0.626048	Verbal Reasoning - Verbal Total Score	1058	0.0221228	0.0310049	0.475521	Vocabulary - Vocabulary Score	1058	-0.0365594	0.0315409	0.246411
15693-9	PGR	Progesterone receptor	Processing Speed - Digit Symbol Score	1053	-0.0504627	0.0349035	0.14824	General Cognitive Ability - g Score	1049	-0.0325991	0.0311523	0.295356	General Fluid Cognitive Ability - gf Score	1051	-0.033706	0.032858	0.304982	Logical Memory - Logical Memory Score	1060	-0.0124021	0.0319933	0.698278	Non-Verbal Reasoning - Matrix Reasoning Score	1060	-0.0269679	0.031107	0.385975	Verbal Reasoning - Verbal Total Score	1058	-0.00361142	0.0306521	0.906211	Vocabulary - Vocabulary Score	1058	-0.02928	0.0311274	0.346884
10346-5	STAT3	Signal transducer and activator of transcription 3	Processing Speed - Digit Symbol Score	1053	-0.0502319	0.0347492	0.148302	General Cognitive Ability - g Score	1049	-0.0273017	0.0311252	0.380401	General Fluid Cognitive Ability - gf Score	1051	-0.0353135	0.0327703	0.281209	Logical Memory - Logical Memory Score	1060	-0.00356874	0.0317342	0.910461	Non-Verbal Reasoning - Matrix Reasoning Score	1060	-0.0164099	0.0308556	0.594845	Verbal Reasoning - Verbal Total Score	1058	-0.0157774	0.0304657	0.604545	Vocabulary - Vocabulary Score	1058	-0.00839936	0.0310658	0.786873
15608-5	RPS6KB1	Ribosomal protein S6 kinase beta-1	Processing Speed - Digit Symbol Score	1053	-0.0504971	0.0349343	0.14832	General Cognitive Ability - g Score	1049	-0.0385454	0.0312576	0.217519	General Fluid Cognitive Ability - gf Score	1051	-0.0501002	0.0328813	0.127592	Logical Memory - Logical Memory Score	1060	-0.0194868	0.0320359	0.543002	Non-Verbal Reasoning - Matrix Reasoning Score	1060	-0.0238489	0.0311512	0.443924	Verbal Reasoning - Verbal Total Score	1058	-0.0289578	0.0307014	0.345574	Vocabulary - Vocabulary Score	1058	-0.00455584	0.0313219	0.884354
3497-13	IFNA2	Interferon alpha-2	Processing Speed - Digit Symbol Score	1053	-0.0506376	0.0350355	0.148368	General Cognitive Ability - g Score	1049	-0.0220825	0.0313445	0.481116	General Fluid Cognitive Ability - gf Score	1051	-0.0238061	0.0329962	0.470615	Logical Memory - Logical Memory Score	1060	0.0105457	0.0320841	0.74239	Non-Verbal Reasoning - Matrix Reasoning Score	1060	-0.0540147	0.0311629	0.0830419	Verbal Reasoning - Verbal Total Score	1058	-0.0108803	0.030735	0.723335	Vocabulary - Vocabulary Score	1058	-0.0173002	0.0312678	0.580065
12438-127	MPG	DNA-3-methyladenine glycosylase	Processing Speed - Digit Symbol Score	1053	-0.0505806	0.0349966	0.148374	General Cognitive Ability - g Score	1049	-0.021866	0.0313148	0.485013	General Fluid Cognitive Ability - gf Score	1051	-0.0239355	0.0329465	0.467534	Logical Memory - Logical Memory Score	1060	0.00647551	0.0321034	0.840145	Non-Verbal Reasoning - Matrix Reasoning Score	1060	-0.01896	0.0312224	0.543681	Verbal Reasoning - Verbal Total Score	1058	-0.00411429	0.0307328	0.893503	Vocabulary - Vocabulary Score	1058	-0.0171571	0.0312516	0.583006
7227-75	COCH	Cochlin	Processing Speed - Digit Symbol Score	1053	-0.0494543	0.0342417	0.148663	General Cognitive Ability - g Score	1049	-0.0495166	0.0306568	0.106269	General Fluid Cognitive Ability - gf Score	1051	-0.0540692	0.0323124	0.0942631	Logical Memory - Logical Memory Score	1060	-0.0165663	0.0312026	0.595471	Non-Verbal Reasoning - Matrix Reasoning Score	1060	-0.0106798	0.0303487	0.724911	Verbal Reasoning - Verbal Total Score	1058	-0.0424796	0.0299966	0.156732	Vocabulary - Vocabulary Score	1058	-0.0346345	0.0306137	0.257913
2997-8	JAM2	Junctional adhesion molecule B	Processing Speed - Digit Symbol Score	1053	-0.0501486	0.0347283	0.148732	General Cognitive Ability - g Score	1049	-0.00750267	0.0310306	0.808949	General Fluid Cognitive Ability - gf Score	1051	-0.0195779	0.0327055	0.549431	Logical Memory - Logical Memory Score	1060	0.0191974	0.0317938	0.545969	Non-Verbal Reasoning - Matrix Reasoning Score	1060	-0.0260956	0.0309135	0.398587	Verbal Reasoning - Verbal Total Score	1058	-0.00791191	0.030459	0.795052	Vocabulary - Vocabulary Score	1058	0.0100719	0.0310152	0.745378
10700-10	IGSF11	Immunoglobulin superfamily member 11	Processing Speed - Digit Symbol Score	1053	0.0509513	0.0352867	0.148761	General Cognitive Ability - g Score	1049	0.0575164	0.0315415	0.0682256	General Fluid Cognitive Ability - gf Score	1051	0.0449178	0.0332159	0.17628	Logical Memory - Logical Memory Score	1060	0.0267899	0.0323712	0.407906	Non-Verbal Reasoning - Matrix Reasoning Score	1060	0.0638054	0.0314321	0.0423622	Verbal Reasoning - Verbal Total Score	1058	0.0170512	0.0310323	0.582685	Vocabulary - Vocabulary Score	1058	0.0610951	0.0314417	0.0520012
17728-61	CHMP2A	Charged multivesicular body protein 2a	Processing Speed - Digit Symbol Score	1053	-0.0498413	0.0345295	0.148896	General Cognitive Ability - g Score	1049	-0.019234	0.030872	0.533268	General Fluid Cognitive Ability - gf Score	1051	-0.0268074	0.032531	0.409906	Logical Memory - Logical Memory Score	1060	0.0047982	0.0316655	0.879559	Non-Verbal Reasoning - Matrix Reasoning Score	1060	-0.0252095	0.0307854	0.412856	Verbal Reasoning - Verbal Total Score	1058	-0.00576405	0.0303554	0.849399	Vocabulary - Vocabulary Score	1058	-0.00337002	0.0308985	0.913149
2696-87	PSPN	Persephin	Processing Speed - Digit Symbol Score	1053	-0.0475225	0.032943	0.149142	General Cognitive Ability - g Score	1049	-0.0194942	0.0294879	0.508553	General Fluid Cognitive Ability - gf Score	1051	-0.0157363	0.0310795	0.612628	Logical Memory - Logical Memory Score	1060	0.0166704	0.030186	0.580772	Non-Verbal Reasoning - Matrix Reasoning Score	1060	-0.0287172	0.0293461	0.327793	Verbal Reasoning - Verbal Total Score	1058	-0.00469406	0.0289848	0.871346	Vocabulary - Vocabulary Score	1058	-0.0271485	0.029535	0.357992
3815-14	IL12RB2	Interleukin-12 receptor subunit beta-2	Processing Speed - Digit Symbol Score	1053	-0.0498761	0.0345944	0.149376	General Cognitive Ability - g Score	1049	-0.00817118	0.0308245	0.790943	General Fluid Cognitive Ability - gf Score	1051	-0.0148963	0.0325381	0.647088	Logical Memory - Logical Memory Score	1060	-0.00755139	0.0317704	0.812124	Non-Verbal Reasoning - Matrix Reasoning Score	1060	-0.020859	0.0309035	0.499693	Verbal Reasoning - Verbal Total Score	1058	0.029622	0.0303843	0.329604	Vocabulary - Vocabulary Score	1058	-0.0137416	0.0307955	0.655438
19492-5	KAAG1	Kidney-associated antigen 1	Processing Speed - Digit Symbol Score	1053	-0.0504299	0.0349871	0.149475	General Cognitive Ability - g Score	1049	-0.0106363	0.0314281	0.735036	General Fluid Cognitive Ability - gf Score	1051	-0.00759825	0.0330882	0.818375	Logical Memory - Logical Memory Score	1060	0.0234995	0.0318191	0.460189	Non-Verbal Reasoning - Matrix Reasoning Score	1060	-0.00187103	0.030959	0.951809	Verbal Reasoning - Verbal Total Score	1058	0.00240246	0.0306611	0.937545	Vocabulary - Vocabulary Score	1058	-0.0200158	0.0313472	0.523136
10080-9	EIF2B1	Translation initiation factor eIF-2B subunit alpha	Processing Speed - Digit Symbol Score	1053	-0.0494712	0.0343456	0.149756	General Cognitive Ability - g Score	1049	-0.0171084	0.0307367	0.577794	General Fluid Cognitive Ability - gf Score	1051	-0.0172039	0.0323763	0.59516	Logical Memory - Logical Memory Score	1060	0.0172075	0.0313904	0.583571	Non-Verbal Reasoning - Matrix Reasoning Score	1060	-0.0199045	0.0305236	0.514334	Verbal Reasoning - Verbal Total Score	1058	-0.00114946	0.0301126	0.96955	Vocabulary - Vocabulary Score	1058	-0.0177806	0.0306974	0.56244
10499-1	TMEM106A	Transmembrane protein 106A	Processing Speed - Digit Symbol Score	1053	-0.0503615	0.0349668	0.149792	General Cognitive Ability - g Score	1049	-0.0157174	0.0313063	0.615632	General Fluid Cognitive Ability - gf Score	1051	-0.0196926	0.032984	0.550484	Logical Memory - Logical Memory Score	1060	0.0241167	0.032042	0.451655	Non-Verbal Reasoning - Matrix Reasoning Score	1060	-0.0400601	0.031143	0.198329	Verbal Reasoning - Verbal Total Score	1058	-0.0169096	0.0307692	0.582619	Vocabulary - Vocabulary Score	1058	-0.0141504	0.0313473	0.651696
3204-2	LTA4H	Leukotriene A-4 hydrolase	Processing Speed - Digit Symbol Score	1053	-0.0501229	0.0348019	0.149801	General Cognitive Ability - g Score	1049	-0.0506331	0.0311082	0.1036	General Fluid Cognitive Ability - gf Score	1051	-0.0453233	0.0327417	0.166276	Logical Memory - Logical Memory Score	1060	-0.0180245	0.0319487	0.572639	Non-Verbal Reasoning - Matrix Reasoning Score	1060	-0.0677684	0.0310178	0.0289015	Verbal Reasoning - Verbal Total Score	1058	-0.0246177	0.0306019	0.421136	Vocabulary - Vocabulary Score	1058	-0.0565428	0.0310283	0.0684101
12956-40	KIAA1279	KIF1-binding protein	Processing Speed - Digit Symbol Score	1053	-0.0500821	0.0348295	0.150456	General Cognitive Ability - g Score	1049	-0.0274544	0.0311598	0.378272	General Fluid Cognitive Ability - gf Score	1051	-0.0310259	0.0328179	0.344456	Logical Memory - Logical Memory Score	1060	0.00116864	0.0318559	0.970736	Non-Verbal Reasoning - Matrix Reasoning Score	1060	-0.0270449	0.030967	0.382474	Verbal Reasoning - Verbal Total Score	1058	-0.0118262	0.0305494	0.69867	Vocabulary - Vocabulary Score	1058	-0.0157447	0.031149	0.613233
10620-21	MSMB	Beta-microseminoprotein	Processing Speed - Digit Symbol Score	1053	-0.0468806	0.0326113	0.150559	General Cognitive Ability - g Score	1049	-0.0417038	0.0292531	0.153978	General Fluid Cognitive Ability - gf Score	1051	-0.0502722	0.0307672	0.102268	Logical Memory - Logical Memory Score	1060	-0.0244929	0.0298105	0.411294	Non-Verbal Reasoning - Matrix Reasoning Score	1060	-0.0104261	0.0290009	0.719214	Verbal Reasoning - Verbal Total Score	1058	-0.0325093	0.0286684	0.256804	Vocabulary - Vocabulary Score	1058	-0.0142217	0.0293338	0.627802
5272-55	SHC1	SHC-transforming protein 1	Processing Speed - Digit Symbol Score	1053	-0.0493258	0.0343249	0.150711	General Cognitive Ability - g Score	1049	-0.0218664	0.0306854	0.476094	General Fluid Cognitive Ability - gf Score	1051	-0.0343592	0.0323488	0.288169	Logical Memory - Logical Memory Score	1060	-0.00194903	0.0313841	0.950481	Non-Verbal Reasoning - Matrix Reasoning Score	1060	-0.0180489	0.0305141	0.55419	Verbal Reasoning - Verbal Total Score	1058	-0.0174787	0.0301091	0.561568	Vocabulary - Vocabulary Score	1058	0.00196251	0.0306746	0.948987
10042-8	SGK3	Serine/threonine-protein kinase Sgk3	Processing Speed - Digit Symbol Score	1053	-0.0502842	0.0349921	0.150714	General Cognitive Ability - g Score	1049	-0.0271909	0.0313433	0.385658	General Fluid Cognitive Ability - gf Score	1051	-0.0260656	0.032981	0.42934	Logical Memory - Logical Memory Score	1060	0.00212799	0.0320375	0.947042	Non-Verbal Reasoning - Matrix Reasoning Score	1060	-0.0351713	0.0311374	0.258665	Verbal Reasoning - Verbal Total Score	1058	-0.00550712	0.030719	0.857722	Vocabulary - Vocabulary Score	1058	-0.0251887	0.0312895	0.420807
9872-23	CTNNA2	Catenin alpha-2	Processing Speed - Digit Symbol Score	1053	-0.0504854	0.0351423	0.150833	General Cognitive Ability - g Score	1049	-0.0327238	0.0313626	0.296762	General Fluid Cognitive Ability - gf Score	1051	-0.0266039	0.0329919	0.420026	Logical Memory - Logical Memory Score	1060	-0.0255645	0.0322149	0.427451	Non-Verbal Reasoning - Matrix Reasoning Score	1060	-0.0668805	0.0312837	0.0325272	Verbal Reasoning - Verbal Total Score	1058	0.0208522	0.0307744	0.498037	Vocabulary - Vocabulary Score	1058	-0.0421724	0.0313258	0.178222
16298-84	PLA2G2D	Group IID secretory phospholipase A2	Processing Speed - Digit Symbol Score	1053	-0.0506855	0.0352975	0.151016	General Cognitive Ability - g Score	1049	-0.0380908	0.0315979	0.228016	General Fluid Cognitive Ability - gf Score	1051	-0.043486	0.0332287	0.19064	Logical Memory - Logical Memory Score	1060	-0.0108302	0.0323189	0.737546	Non-Verbal Reasoning - Matrix Reasoning Score	1060	-0.0519368	0.031392	0.098034	Verbal Reasoning - Verbal Total Score	1058	-0.0292905	0.0309588	0.344092	Vocabulary - Vocabulary Score	1058	-0.0156239	0.0315936	0.620933
7785-1	EFNB3	Ephrin-B3	Processing Speed - Digit Symbol Score	1053	-0.0506215	0.0352669	0.151178	General Cognitive Ability - g Score	1049	-0.0460121	0.0315783	0.145094	General Fluid Cognitive Ability - gf Score	1051	-0.054923	0.0332048	0.0981139	Logical Memory - Logical Memory Score	1060	-0.0448018	0.0323005	0.165432	Non-Verbal Reasoning - Matrix Reasoning Score	1060	-0.048137	0.0314088	0.125376	Verbal Reasoning - Verbal Total Score	1058	-0.0227512	0.0310064	0.463095	Vocabulary - Vocabulary Score	1058	-0.0257053	0.031541	0.415083
2994-71	IL1RL2	Interleukin-1 receptor-like 2	Processing Speed - Digit Symbol Score	1053	-0.0499645	0.0348336	0.151465	General Cognitive Ability - g Score	1049	-0.0201684	0.0311562	0.517417	General Fluid Cognitive Ability - gf Score	1051	-0.0247411	0.0328183	0.450921	Logical Memory - Logical Memory Score	1060	0.00974851	0.031799	0.759173	Non-Verbal Reasoning - Matrix Reasoning Score	1060	-0.0335975	0.0309081	0.277031	Verbal Reasoning - Verbal Total Score	1058	-0.0103492	0.0304989	0.73436	Vocabulary - Vocabulary Score	1058	-0.00599816	0.0311805	0.847453
13423-94	FAM213A	Peroxiredoxin-like 2A	Processing Speed - Digit Symbol Score	1053	-0.05002	0.0348728	0.15147	General Cognitive Ability - g Score	1049	-0.00092013	0.0312098	0.97648	General Fluid Cognitive Ability - gf Score	1051	-0.0162806	0.0328158	0.61981	Logical Memory - Logical Memory Score	1060	0.0319545	0.0321733	0.320612	Non-Verbal Reasoning - Matrix Reasoning Score	1060	-0.0341285	0.0312983	0.275526	Verbal Reasoning - Verbal Total Score	1058	-0.0206126	0.0308062	0.503428	Vocabulary - Vocabulary Score	1058	0.0281935	0.0313099	0.367873
18884-22	DNAJB4	DnaJ homolog subfamily B member 4	Processing Speed - Digit Symbol Score	1053	-0.0502337	0.0350412	0.151698	General Cognitive Ability - g Score	1049	-0.0398639	0.0313538	0.203579	General Fluid Cognitive Ability - gf Score	1051	-0.048213	0.0330231	0.144296	Logical Memory - Logical Memory Score	1060	-0.0248814	0.0320191	0.437111	Non-Verbal Reasoning - Matrix Reasoning Score	1060	-0.0356679	0.0311266	0.251838	Verbal Reasoning - Verbal Total Score	1058	-0.0191441	0.0307512	0.533581	Vocabulary - Vocabulary Score	1058	-0.0189813	0.0313935	0.545429
2730-58	MICA	MHC class I polypeptide-related sequence A	Processing Speed - Digit Symbol Score	1053	-0.0501732	0.0350003	0.151713	General Cognitive Ability - g Score	1049	-0.070913	0.0314316	0.0240643	General Fluid Cognitive Ability - gf Score	1051	-0.0718506	0.0330259	0.0295866	Logical Memory - Logical Memory Score	1060	-0.0574629	0.0318878	0.0715396	Non-Verbal Reasoning - Matrix Reasoning Score	1060	-0.0317545	0.0310601	0.306612	Verbal Reasoning - Verbal Total Score	1058	-0.0465844	0.0307455	0.129731	Vocabulary - Vocabulary Score	1058	-0.0497764	0.0315265	0.114365
8918-64	PTK2B	Protein-tyrosine kinase 2-beta	Processing Speed - Digit Symbol Score	1053	-0.050062	0.0349314	0.151814	General Cognitive Ability - g Score	1049	-0.0421364	0.0311876	0.176675	General Fluid Cognitive Ability - gf Score	1051	-0.0419576	0.0328693	0.201781	Logical Memory - Logical Memory Score	1060	-0.0148975	0.0320465	0.642023	Non-Verbal Reasoning - Matrix Reasoning Score	1060	-0.031097	0.0311552	0.318216	Verbal Reasoning - Verbal Total Score	1058	-0.0161666	0.0306992	0.598462	Vocabulary - Vocabulary Score	1058	-0.0328924	0.0312211	0.292098
7624-19	ANK2	Ankyrin-2	Processing Speed - Digit Symbol Score	1053	-0.0504665	0.0352463	0.152194	General Cognitive Ability - g Score	1049	-0.0372907	0.0315274	0.236887	General Fluid Cognitive Ability - gf Score	1051	-0.0319084	0.0332304	0.336946	Logical Memory - Logical Memory Score	1060	-0.00270855	0.0322071	0.932979	Non-Verbal Reasoning - Matrix Reasoning Score	1060	-0.0640222	0.0312589	0.0405475	Verbal Reasoning - Verbal Total Score	1058	-0.0113019	0.0309253	0.71477	Vocabulary - Vocabulary Score	1058	-0.0421056	0.0315573	0.182118
11190-129	YME1L1	ATP-dependent zinc metalloprotease YME1L1	Processing Speed - Digit Symbol Score	1053	-0.049896	0.0348567	0.152299	General Cognitive Ability - g Score	1049	-0.0562777	0.031134	0.0706695	General Fluid Cognitive Ability - gf Score	1051	-0.0541192	0.032779	0.0987321	Logical Memory - Logical Memory Score	1060	-0.0244728	0.0320548	0.445185	Non-Verbal Reasoning - Matrix Reasoning Score	1060	-0.0485703	0.0311487	0.118925	Verbal Reasoning - Verbal Total Score	1058	-0.0347587	0.0306897	0.257388	Vocabulary - Vocabulary Score	1058	-0.0388922	0.0312102	0.212713
13698-28	KIAA0319L	Dyslexia-associated protein KIAA0319-like protein	Processing Speed - Digit Symbol Score	1053	-0.0498764	0.0348556	0.152447	General Cognitive Ability - g Score	1049	-0.0258341	0.0312147	0.407883	General Fluid Cognitive Ability - gf Score	1051	-0.0291812	0.0328515	0.374391	Logical Memory - Logical Memory Score	1060	0.0138257	0.0319069	0.664787	Non-Verbal Reasoning - Matrix Reasoning Score	1060	-0.0310961	0.0310163	0.316066	Verbal Reasoning - Verbal Total Score	1058	-0.023293	0.0305946	0.446453	Vocabulary - Vocabulary Score	1058	-0.0156124	0.0311913	0.616696
10876-300	BRAT1	BRCA1-associated ATM activator 1	Processing Speed - Digit Symbol Score	1053	-0.0499946	0.0349433	0.152506	General Cognitive Ability - g Score	1049	-0.0185599	0.0312601	0.552695	General Fluid Cognitive Ability - gf Score	1051	-0.027452	0.0328984	0.404029	Logical Memory - Logical Memory Score	1060	0.0233697	0.032129	0.466999	Non-Verbal Reasoning - Matrix Reasoning Score	1060	-0.0206734	0.0312554	0.508334	Verbal Reasoning - Verbal Total Score	1058	-0.0243483	0.0307655	0.428702	Vocabulary - Vocabulary Score	1058	-0.00247322	0.0312372	0.936893
8700-325	GALNT11	Polypeptide N-acetylgalactosaminyltransferase 11	Processing Speed - Digit Symbol Score	1053	-0.0499108	0.0348955	0.152633	General Cognitive Ability - g Score	1049	-0.0355644	0.0311933	0.254232	General Fluid Cognitive Ability - gf Score	1051	-0.0353846	0.0328712	0.281721	Logical Memory - Logical Memory Score	1060	-0.00180664	0.0319749	0.954942	Non-Verbal Reasoning - Matrix Reasoning Score	1060	-0.0393619	0.0310713	0.205217	Verbal Reasoning - Verbal Total Score	1058	-0.0200727	0.0306529	0.512571	Vocabulary - Vocabulary Score	1058	-0.0279173	0.0311915	0.370771
8044-90	XG	Glycoprotein Xg	Processing Speed - Digit Symbol Score	1053	-0.0498313	0.0348497	0.152749	General Cognitive Ability - g Score	1049	-0.0141474	0.0312481	0.650732	General Fluid Cognitive Ability - gf Score	1051	-0.0191963	0.0328499	0.558977	Logical Memory - Logical Memory Score	1060	-0.00212808	0.0319228	0.94685	Non-Verbal Reasoning - Matrix Reasoning Score	1060	-0.0334312	0.0310343	0.281375	Verbal Reasoning - Verbal Total Score	1058	0.00876273	0.0306008	0.774605	Vocabulary - Vocabulary Score	1058	-0.00580195	0.0311024	0.852019
12451-62	BACH1	Transcription regulator protein BACH1	Processing Speed - Digit Symbol Score	1053	-0.049369	0.034536	0.152862	General Cognitive Ability - g Score	1049	-0.0167884	0.0308837	0.586717	General Fluid Cognitive Ability - gf Score	1051	-0.026482	0.0325217	0.41548	Logical Memory - Logical Memory Score	1060	0.0220056	0.0316381	0.486717	Non-Verbal Reasoning - Matrix Reasoning Score	1060	-0.0335311	0.0307597	0.27567	Verbal Reasoning - Verbal Total Score	1058	-0.0295873	0.0303008	0.328839	Vocabulary - Vocabulary Score	1058	0.00176948	0.0308286	0.954229
18880-81	COL3A1	Collagen alpha-1(III) chain	Processing Speed - Digit Symbol Score	1053	-0.0498897	0.0349002	0.152862	General Cognitive Ability - g Score	1049	0.000115146	0.0312946	0.997064	General Fluid Cognitive Ability - gf Score	1051	0.0111905	0.0328934	0.733702	Logical Memory - Logical Memory Score	1060	0.0349045	0.0319967	0.275326	Non-Verbal Reasoning - Matrix Reasoning Score	1060	-0.0307337	0.031122	0.323387	Verbal Reasoning - Verbal Total Score	1058	0.036945	0.0306793	0.2285	Vocabulary - Vocabulary Score	1058	-0.0328966	0.0312221	0.292052
11325-8	BTG2	Protein BTG2	Processing Speed - Digit Symbol Score	1053	-0.049466	0.0346599	0.153527	General Cognitive Ability - g Score	1049	-0.0357781	0.0309931	0.248341	General Fluid Cognitive Ability - gf Score	1051	-0.0341879	0.0326332	0.294804	Logical Memory - Logical Memory Score	1060	-0.00314611	0.0317695	0.921115	Non-Verbal Reasoning - Matrix Reasoning Score	1060	-0.0483884	0.0308635	0.116924	Verbal Reasoning - Verbal Total Score	1058	-0.0179533	0.0304228	0.555107	Vocabulary - Vocabulary Score	1058	-0.0320678	0.0308781	0.299024
11303-7	SAMHD1	Deoxynucleoside triphosphate triphosphohydrolase SAMHD1	Processing Speed - Digit Symbol Score	1053	-0.0499053	0.0349746	0.153609	General Cognitive Ability - g Score	1049	-0.0363401	0.0313074	0.245743	General Fluid Cognitive Ability - gf Score	1051	-0.033803	0.0329541	0.305006	Logical Memory - Logical Memory Score	1060	0.00531085	0.0320195	0.868265	Non-Verbal Reasoning - Matrix Reasoning Score	1060	-0.0229555	0.0311315	0.460895	Verbal Reasoning - Verbal Total Score	1058	-0.0273912	0.0306916	0.372143	Vocabulary - Vocabulary Score	1058	-0.0352934	0.0312341	0.258491
5854-60	MAPT	Microtubule-associated protein tau	Processing Speed - Digit Symbol Score	1053	-0.0499506	0.0350292	0.153877	General Cognitive Ability - g Score	1049	-0.0398208	0.0313029	0.203333	General Fluid Cognitive Ability - gf Score	1051	-0.0349609	0.0329504	0.288683	Logical Memory - Logical Memory Score	1060	0.0100105	0.0321527	0.75554	Non-Verbal Reasoning - Matrix Reasoning Score	1060	-0.0519261	0.0312314	0.0963872	Verbal Reasoning - Verbal Total Score	1058	-0.0295511	0.0307655	0.33679	Vocabulary - Vocabulary Score	1058	-0.0369617	0.0313072	0.237756
11252-30	LRCH4	Leucine-rich repeat and calponin homology domain-containing protein 4	Processing Speed - Digit Symbol Score	1053	-0.0498095	0.0349419	0.154015	General Cognitive Ability - g Score	1049	-0.024272	0.0312872	0.43788	General Fluid Cognitive Ability - gf Score	1051	-0.0330122	0.0329254	0.316037	Logical Memory - Logical Memory Score	1060	-0.0023193	0.031972	0.942171	Non-Verbal Reasoning - Matrix Reasoning Score	1060	-0.0368847	0.0310722	0.235202	Verbal Reasoning - Verbal Total Score	1058	-0.0169684	0.0306569	0.579925	Vocabulary - Vocabulary Score	1058	-0.00491457	0.0312217	0.874923
9950-229	LAG3	Lymphocyte activation gene 3 protein	Processing Speed - Digit Symbol Score	1053	-0.0498419	0.0349689	0.154064	General Cognitive Ability - g Score	1049	-0.0323633	0.0313006	0.30116	General Fluid Cognitive Ability - gf Score	1051	-0.0241868	0.0329442	0.462842	Logical Memory - Logical Memory Score	1060	0.0361668	0.0320436	0.259035	Non-Verbal Reasoning - Matrix Reasoning Score	1060	0.0542028	0.031136	0.0817118	Verbal Reasoning - Verbal Total Score	1058	-0.0340341	0.0307266	0.268016	Vocabulary - Vocabulary Score	1058	-0.0281219	0.0313021	0.368971
10882-12	DSC1	Desmocollin-1	Processing Speed - Digit Symbol Score	1053	-0.0498329	0.0349656	0.1541	General Cognitive Ability - g Score	1049	-0.0352107	0.0312749	0.26023	General Fluid Cognitive Ability - gf Score	1051	-0.035976	0.0329288	0.274595	Logical Memory - Logical Memory Score	1060	-0.00654108	0.0320007	0.838037	Non-Verbal Reasoning - Matrix Reasoning Score	1060	-0.0321276	0.0311074	0.301699	Verbal Reasoning - Verbal Total Score	1058	-0.0180548	0.0306689	0.556063	Vocabulary - Vocabulary Score	1058	-0.0256515	0.0312112	0.411151
14309-8	HNRNPH1	Heterogeneous nuclear ribonucleoprotein H	Processing Speed - Digit Symbol Score	1053	-0.0496618	0.0348536	0.154195	General Cognitive Ability - g Score	1049	-0.0135115	0.0311541	0.664507	General Fluid Cognitive Ability - gf Score	1051	-0.0189735	0.0327644	0.562529	Logical Memory - Logical Memory Score	1060	0.00813379	0.0320045	0.799384	Non-Verbal Reasoning - Matrix Reasoning Score	1060	-0.0312432	0.0311225	0.315437	Verbal Reasoning - Verbal Total Score	1058	-0.000468449	0.0306009	0.987786	Vocabulary - Vocabulary Score	1058	-0.00228558	0.0311488	0.941507
2708-54	TNFSF18	Tumor necrosis factor ligand superfamily member 18	Processing Speed - Digit Symbol Score	1053	-0.0498313	0.0349793	0.154275	General Cognitive Ability - g Score	1049	-0.024833	0.0312845	0.427324	General Fluid Cognitive Ability - gf Score	1051	-0.0299442	0.0329447	0.363389	Logical Memory - Logical Memory Score	1060	0.00905438	0.0320393	0.777482	Non-Verbal Reasoning - Matrix Reasoning Score	1060	-0.0390151	0.0311367	0.210195	Verbal Reasoning - Verbal Total Score	1058	-0.0229949	0.0306953	0.453776	Vocabulary - Vocabulary Score	1058	-0.0119365	0.0312445	0.702436
14008-22	DCP1A	mRNA-decapping enzyme 1A	Processing Speed - Digit Symbol Score	1053	-0.049578	0.0348359	0.154681	General Cognitive Ability - g Score	1049	-0.0319358	0.0311914	0.305899	General Fluid Cognitive Ability - gf Score	1051	-0.0221801	0.0328167	0.499117	Logical Memory - Logical Memory Score	1060	0.0214809	0.0318552	0.500101	Non-Verbal Reasoning - Matrix Reasoning Score	1060	-0.042254	0.0309568	0.172274	Verbal Reasoning - Verbal Total Score	1058	-0.0191472	0.0305324	0.530585	Vocabulary - Vocabulary Score	1058	-0.0447135	0.0311584	0.151276
13959-7	LAP3	Cytosol aminopeptidase	Processing Speed - Digit Symbol Score	1053	-0.0495889	0.0348558	0.154827	General Cognitive Ability - g Score	1049	-0.0248018	0.0311712	0.426228	General Fluid Cognitive Ability - gf Score	1051	-0.0278148	0.032857	0.397251	Logical Memory - Logical Memory Score	1060	0.00170998	0.0319001	0.957251	Non-Verbal Reasoning - Matrix Reasoning Score	1060	-0.00894749	0.0310207	0.773013	Verbal Reasoning - Verbal Total Score	1058	-0.00592962	0.0306018	0.846358	Vocabulary - Vocabulary Score	1058	-0.0163603	0.0311234	0.599124
6247-9	SIRPB1	Signal-regulatory protein beta-1	Processing Speed - Digit Symbol Score	1053	-0.049943	0.0351299	0.155124	General Cognitive Ability - g Score	1049	-0.0475915	0.0314392	0.130085	General Fluid Cognitive Ability - gf Score	1051	-0.0433087	0.0331649	0.191599	Logical Memory - Logical Memory Score	1060	0.0229882	0.0319501	0.471832	Non-Verbal Reasoning - Matrix Reasoning Score	1060	-0.00859017	0.0310931	0.782339	Verbal Reasoning - Verbal Total Score	1058	-0.0644259	0.0307014	0.035864	Vocabulary - Vocabulary Score	1058	-0.0301103	0.0314832	0.338874
15365-41	BAI3	Adhesion G protein-coupled receptor B3	Processing Speed - Digit Symbol Score	1053	-0.0499326	0.0351509	0.155455	General Cognitive Ability - g Score	1049	-0.0394917	0.0313705	0.208074	General Fluid Cognitive Ability - gf Score	1051	-0.0295322	0.033002	0.370861	Logical Memory - Logical Memory Score	1060	0.00261339	0.0322275	0.935369	Non-Verbal Reasoning - Matrix Reasoning Score	1060	-0.0765697	0.0312658	0.0143257	Verbal Reasoning - Verbal Total Score	1058	-0.0125687	0.0307914	0.683136	Vocabulary - Vocabulary Score	1058	-0.0480799	0.0312875	0.124363
3445-53	IL15RA	Interleukin-15 receptor subunit alpha	Processing Speed - Digit Symbol Score	1053	-0.0498532	0.0351092	0.155623	General Cognitive Ability - g Score	1049	-0.0253922	0.0314127	0.418894	General Fluid Cognitive Ability - gf Score	1051	-0.0248617	0.0330829	0.452354	Logical Memory - Logical Memory Score	1060	0.00519016	0.0321247	0.87165	Non-Verbal Reasoning - Matrix Reasoning Score	1060	-0.0547992	0.0311969	0.078993	Verbal Reasoning - Verbal Total Score	1058	-0.00828482	0.0307932	0.787894	Vocabulary - Vocabulary Score	1058	-0.0242961	0.0313425	0.438233
9773-15	RNF149	E3 ubiquitin-protein ligase RNF149	Processing Speed - Digit Symbol Score	1053	-0.0492485	0.0346943	0.155753	General Cognitive Ability - g Score	1049	-0.000270159	0.0310456	0.993057	General Fluid Cognitive Ability - gf Score	1051	-0.0124415	0.0326711	0.703345	Logical Memory - Logical Memory Score	1060	0.0217941	0.0318353	0.493604	Non-Verbal Reasoning - Matrix Reasoning Score	1060	-0.0428123	0.0309514	0.1666	Verbal Reasoning - Verbal Total Score	1058	-0.00539286	0.0305013	0.859659	Vocabulary - Vocabulary Score	1058	0.0189543	0.0309546	0.540323
13944-3	SULT1A3	Sulfotransferase 1A3	Processing Speed - Digit Symbol Score	1053	-0.049489	0.0348666	0.155789	General Cognitive Ability - g Score	1049	-0.0284302	0.0312112	0.362349	General Fluid Cognitive Ability - gf Score	1051	-0.0305721	0.0328657	0.35226	Logical Memory - Logical Memory Score	1060	-0.0237142	0.0318788	0.456946	Non-Verbal Reasoning - Matrix Reasoning Score	1060	-0.0263276	0.0309985	0.395703	Verbal Reasoning - Verbal Total Score	1058	0.0132216	0.030591	0.665593	Vocabulary - Vocabulary Score	1058	-0.0239609	0.0311615	0.441938
19293-6	VPS26A	Vacuolar protein sorting-associated protein 26A	Processing Speed - Digit Symbol Score	1053	-0.0495149	0.0349056	0.156034	General Cognitive Ability - g Score	1049	-0.0225642	0.0312404	0.470124	General Fluid Cognitive Ability - gf Score	1051	-0.0326968	0.0328842	0.320075	Logical Memory - Logical Memory Score	1060	-0.0131837	0.0319516	0.679888	Non-Verbal Reasoning - Matrix Reasoning Score	1060	-0.0211309	0.0310694	0.49643	Verbal Reasoning - Verbal Total Score	1058	-0.00286881	0.0306423	0.925409	Vocabulary - Vocabulary Score	1058	0.000769963	0.0311889	0.980305
11145-72	KIAA1549L	UPF0606 protein KIAA1549L	Processing Speed - Digit Symbol Score	1053	-0.0500638	0.0352976	0.156092	General Cognitive Ability - g Score	1049	-0.03596	0.0315906	0.25499	General Fluid Cognitive Ability - gf Score	1051	-0.034634	0.0332657	0.297815	Logical Memory - Logical Memory Score	1060	-0.0164021	0.0322936	0.61152	Non-Verbal Reasoning - Matrix Reasoning Score	1060	-0.0512475	0.0313696	0.102329	Verbal Reasoning - Verbal Total Score	1058	-0.00429391	0.0309805	0.889766	Vocabulary - Vocabulary Score	1058	-0.0301347	0.0315124	0.338931
13411-21	RNF41	E3 ubiquitin-protein ligase NRDP1	Processing Speed - Digit Symbol Score	1053	-0.0494677	0.0348835	0.156167	General Cognitive Ability - g Score	1049	-0.0389715	0.0311848	0.211411	General Fluid Cognitive Ability - gf Score	1051	-0.0417657	0.032845	0.203515	Logical Memory - Logical Memory Score	1060	-0.0249652	0.0319563	0.434668	Non-Verbal Reasoning - Matrix Reasoning Score	1060	-0.0255004	0.031078	0.411915	Verbal Reasoning - Verbal Total Score	1058	-0.00900598	0.0306355	0.76878	Vocabulary - Vocabulary Score	1058	-0.0257266	0.0311656	0.409099
6360-7	DEFB128	Beta-defensin 128	Processing Speed - Digit Symbol Score	1053	-0.0490801	0.0346282	0.156383	General Cognitive Ability - g Score	1049	-0.00184579	0.0310311	0.952568	General Fluid Cognitive Ability - gf Score	1051	-0.0152908	0.0326054	0.639094	Logical Memory - Logical Memory Score	1060	0.0198961	0.0317654	0.531088	Non-Verbal Reasoning - Matrix Reasoning Score	1060	-0.00759445	0.0309093	0.805914	Verbal Reasoning - Verbal Total Score	1058	-0.00722617	0.030431	0.812299	Vocabulary - Vocabulary Score	1058	0.0184716	0.0309229	0.550279
9573-108	TXNDC11	Thioredoxin domain-containing protein 11	Processing Speed - Digit Symbol Score	1053	-0.0500089	0.035288	0.156434	General Cognitive Ability - g Score	1049	-0.034252	0.0315157	0.277115	General Fluid Cognitive Ability - gf Score	1051	-0.0324752	0.0331808	0.327711	Logical Memory - Logical Memory Score	1060	0.00959002	0.0323488	0.766881	Non-Verbal Reasoning - Matrix Reasoning Score	1060	-0.040591	0.031436	0.196625	Verbal Reasoning - Verbal Total Score	1058	-0.0250846	0.0309363	0.417453	Vocabulary - Vocabulary Score	1058	-0.0246084	0.031499	0.43466
7197-2	DNAJC15	DnaJ homolog subfamily C member 15	Processing Speed - Digit Symbol Score	1053	-0.0495937	0.0350009	0.156505	General Cognitive Ability - g Score	1049	-0.0490477	0.0312747	0.116814	General Fluid Cognitive Ability - gf Score	1051	-0.0436709	0.0329246	0.184711	Logical Memory - Logical Memory Score	1060	-0.0126418	0.0321117	0.693815	Non-Verbal Reasoning - Matrix Reasoning Score	1060	-0.0235956	0.0312276	0.44989	Verbal Reasoning - Verbal Total Score	1058	-0.0262616	0.0307417	0.392957	Vocabulary - Vocabulary Score	1058	-0.0435241	0.0312484	0.163667
8231-122	FLT1	Vascular endothelial growth factor receptor 1	Processing Speed - Digit Symbol Score	1053	-0.0497504	0.0351216	0.156623	General Cognitive Ability - g Score	1049	-0.0532318	0.0314483	0.0905171	General Fluid Cognitive Ability - gf Score	1051	-0.0573425	0.0330713	0.0829351	Logical Memory - Logical Memory Score	1060	-0.0314284	0.0320977	0.327506	Non-Verbal Reasoning - Matrix Reasoning Score	1060	0.000558939	0.0312295	0.98572	Verbal Reasoning - Verbal Total Score	1058	-0.0333726	0.0307728	0.27815	Vocabulary - Vocabulary Score	1058	-0.0285622	0.0313445	0.362171
19504-22	DTYMK	Thymidylate kinase	Processing Speed - Digit Symbol Score	1053	-0.0495191	0.0349666	0.156722	General Cognitive Ability - g Score	1049	-0.028841	0.0312531	0.356101	General Fluid Cognitive Ability - gf Score	1051	-0.0347582	0.0329648	0.291697	Logical Memory - Logical Memory Score	1060	-0.00659644	0.0320107	0.836736	Non-Verbal Reasoning - Matrix Reasoning Score	1060	-0.0155561	0.0311278	0.617252	Verbal Reasoning - Verbal Total Score	1058	-0.0136613	0.0307152	0.656483	Vocabulary - Vocabulary Score	1058	-0.0171702	0.0311819	0.581876
12720-71	UBQLN4	Ubiquilin-4	Processing Speed - Digit Symbol Score	1053	-0.0494911	0.034951	0.156772	General Cognitive Ability - g Score	1049	-0.0279935	0.0312835	0.370876	General Fluid Cognitive Ability - gf Score	1051	-0.0310617	0.0329407	0.345703	Logical Memory - Logical Memory Score	1060	-0.00699718	0.0319968	0.826896	Non-Verbal Reasoning - Matrix Reasoning Score	1060	-0.037313	0.0310953	0.230157	Verbal Reasoning - Verbal Total Score	1058	-0.00510775	0.0306929	0.867831	Vocabulary - Vocabulary Score	1058	-0.0217694	0.0312633	0.486225
4304-18	LCORL	Ligand-dependent nuclear receptor corepressor-like protein	Processing Speed - Digit Symbol Score	1053	-0.0494488	0.0349342	0.156926	General Cognitive Ability - g Score	1049	-0.0646657	0.0311988	0.0382003	General Fluid Cognitive Ability - gf Score	1051	-0.0539136	0.0328832	0.1011	Logical Memory - Logical Memory Score	1060	-0.0122319	0.0319928	0.702215	Non-Verbal Reasoning - Matrix Reasoning Score	1060	-0.0656798	0.031049	0.0343993	Verbal Reasoning - Verbal Total Score	1058	-0.0459897	0.0306453	0.133431	Vocabulary - Vocabulary Score	1058	-0.0662251	0.0311362	0.0334245
10643-16	OLFM3	Noelin-3	Processing Speed - Digit Symbol Score	1053	-0.0495303	0.0349938	0.15695	General Cognitive Ability - g Score	1049	-0.0516703	0.0312657	0.0984082	General Fluid Cognitive Ability - gf Score	1051	-0.0497878	0.0329228	0.130468	Logical Memory - Logical Memory Score	1060	-0.0177529	0.0320597	0.579754	Non-Verbal Reasoning - Matrix Reasoning Score	1060	-0.0229059	0.0311831	0.462606	Verbal Reasoning - Verbal Total Score	1058	-0.0342321	0.0307172	0.265095	Vocabulary - Vocabulary Score	1058	-0.0417633	0.0311886	0.180552
9524-46	SPATA31D4	Spermatogenesis-associated protein 31D4	Processing Speed - Digit Symbol Score	1053	-0.0499759	0.0353094	0.15696	General Cognitive Ability - g Score	1049	-0.0526689	0.0316001	0.095567	General Fluid Cognitive Ability - gf Score	1051	-0.0395282	0.033269	0.234779	Logical Memory - Logical Memory Score	1060	-0.00904835	0.0323291	0.779568	Non-Verbal Reasoning - Matrix Reasoning Score	1060	-0.0679525	0.0313702	0.0303002	Verbal Reasoning - Verbal Total Score	1058	-0.0235657	0.031	0.447145	Vocabulary - Vocabulary Score	1058	-0.0632262	0.0315524	0.0450866
7128-9	VWA2	von Willebrand factor A domain-containing protein 2	Processing Speed - Digit Symbol Score	1053	0.0496361	0.0350726	0.156998	General Cognitive Ability - g Score	1049	0.0692302	0.0312487	0.0267284	General Fluid Cognitive Ability - gf Score	1051	0.0697491	0.0329457	0.034252	Logical Memory - Logical Memory Score	1060	0.0647094	0.0321531	0.0441631	Non-Verbal Reasoning - Matrix Reasoning Score	1060	0.0707239	0.031266	0.0236971	Verbal Reasoning - Verbal Total Score	1058	0.0384685	0.0308235	0.212022	Vocabulary - Vocabulary Score	1058	0.0584828	0.0312216	0.0610477
3293-2	CD5L	CD5 antigen-like	Processing Speed - Digit Symbol Score	1053	-0.0493781	0.0348915	0.157013	General Cognitive Ability - g Score	1049	-0.0226833	0.0313006	0.468641	General Fluid Cognitive Ability - gf Score	1051	-0.0254392	0.0328888	0.439231	Logical Memory - Logical Memory Score	1060	0.0379085	0.0317881	0.233051	Non-Verbal Reasoning - Matrix Reasoning Score	1060	-0.0289498	0.0309333	0.349335	Verbal Reasoning - Verbal Total Score	1058	-0.0350403	0.0305364	0.251179	Vocabulary - Vocabulary Score	1058	-0.00250204	0.0313519	0.936392
12644-63	ADSS	Adenylosuccinate synthetase isozyme 2	Processing Speed - Digit Symbol Score	1053	-0.0500368	0.0353698	0.157163	General Cognitive Ability - g Score	1049	-0.0443619	0.0316569	0.161115	General Fluid Cognitive Ability - gf Score	1051	-0.0476624	0.0333202	0.152592	Logical Memory - Logical Memory Score	1060	-0.0153199	0.0323312	0.635613	Non-Verbal Reasoning - Matrix Reasoning Score	1060	-0.0405749	0.0314203	0.196579	Verbal Reasoning - Verbal Total Score	1058	-0.0321021	0.0310073	0.300525	Vocabulary - Vocabulary Score	1058	-0.0274209	0.0315901	0.385382
4543-65	COL23A1	Collagen alpha-1(XXIII) chain	Processing Speed - Digit Symbol Score	1053	-0.0494426	0.0349759	0.157474	General Cognitive Ability - g Score	1049	-0.0303786	0.031292	0.331644	General Fluid Cognitive Ability - gf Score	1051	-0.0343568	0.0329591	0.297223	Logical Memory - Logical Memory Score	1060	-7.65211e-05	0.0320348	0.998094	Non-Verbal Reasoning - Matrix Reasoning Score	1060	-0.0133613	0.0311507	0.667979	Verbal Reasoning - Verbal Total Score	1058	-0.0181017	0.0307194	0.555687	Vocabulary - Vocabulary Score	1058	-0.0156238	0.0312686	0.61731
13102-1	FAM3D	Protein FAM3D	Processing Speed - Digit Symbol Score	1053	-0.0489544	0.0346381	0.157565	General Cognitive Ability - g Score	1049	-0.00320154	0.0311725	0.918198	General Fluid Cognitive Ability - gf Score	1051	-0.0138637	0.0327624	0.67218	Logical Memory - Logical Memory Score	1060	0.0370716	0.0314169	0.238004	Non-Verbal Reasoning - Matrix Reasoning Score	1060	-0.0403502	0.0305561	0.186659	Verbal Reasoning - Verbal Total Score	1058	-0.0219193	0.0302884	0.469258	Vocabulary - Vocabulary Score	1058	0.0147398	0.0310464	0.634952
11454-87	EIF3G	Eukaryotic translation initiation factor 3 subunit G	Processing Speed - Digit Symbol Score	1053	-0.0494092	0.0349722	0.15771	General Cognitive Ability - g Score	1049	-0.0169025	0.0312948	0.589125	General Fluid Cognitive Ability - gf Score	1051	-0.025982	0.0329573	0.430491	Logical Memory - Logical Memory Score	1060	0.00527377	0.0320533	0.869313	Non-Verbal Reasoning - Matrix Reasoning Score	1060	-0.0179097	0.0311694	0.565567	Verbal Reasoning - Verbal Total Score	1058	-0.00752198	0.0307342	0.806655	Vocabulary - Vocabulary Score	1058	1.84504e-05	0.0312449	0.999529
5259-2	MAP3K7|TAB1	TGF-beta-activated kinase 1 and MAP3K7-binding protein 1|Mitogen-activated protein kinase kinase kinase 7	Processing Speed - Digit Symbol Score	1053	-0.0482883	0.0342112	0.158104	General Cognitive Ability - g Score	1049	-0.0255082	0.0306336	0.405021	General Fluid Cognitive Ability - gf Score	1051	-0.0387189	0.0322528	0.229952	Logical Memory - Logical Memory Score	1060	0.00185103	0.0312776	0.952808	Non-Verbal Reasoning - Matrix Reasoning Score	1060	-0.0130421	0.030415	0.668066	Verbal Reasoning - Verbal Total Score	1058	-0.0353028	0.0300022	0.239326	Vocabulary - Vocabulary Score	1058	0.00123129	0.0305278	0.967827
3758-68	PROC	Vitamin K-dependent protein C	Processing Speed - Digit Symbol Score	1053	-0.0494534	0.0350529	0.158297	General Cognitive Ability - g Score	1049	-0.0513065	0.0313387	0.101597	General Fluid Cognitive Ability - gf Score	1051	-0.0500406	0.0329898	0.129305	Logical Memory - Logical Memory Score	1060	-0.0136656	0.0321131	0.67044	Non-Verbal Reasoning - Matrix Reasoning Score	1060	-0.0591674	0.0311843	0.0577825	Verbal Reasoning - Verbal Total Score	1058	-0.0379823	0.0307651	0.216982	Vocabulary - Vocabulary Score	1058	-0.0411994	0.0312903	0.187945
13482-14	CNOT1	CCR4-NOT transcription complex subunit 1	Processing Speed - Digit Symbol Score	1053	-0.0482454	0.0342168	0.158542	General Cognitive Ability - g Score	1049	-0.0185161	0.0306165	0.545329	General Fluid Cognitive Ability - gf Score	1051	-0.0355882	0.0322674	0.270064	Logical Memory - Logical Memory Score	1060	-0.00897206	0.0312886	0.774302	Non-Verbal Reasoning - Matrix Reasoning Score	1060	-0.0181349	0.0304222	0.551103	Verbal Reasoning - Verbal Total Score	1058	-0.0129459	0.0300431	0.666532	Vocabulary - Vocabulary Score	1058	0.0130747	0.0306099	0.669277
15620-4	NLGN1	Neuroligin-1	Processing Speed - Digit Symbol Score	1053	-0.0475205	0.0337186	0.158739	General Cognitive Ability - g Score	1049	-0.0102901	0.0301917	0.733235	General Fluid Cognitive Ability - gf Score	1051	-0.0238923	0.0317683	0.452004	Logical Memory - Logical Memory Score	1060	-1.06824e-05	0.0308596	0.999724	Non-Verbal Reasoning - Matrix Reasoning Score	1060	0.0269728	0.0299987	0.368582	Verbal Reasoning - Verbal Total Score	1058	-0.000635824	0.0295835	0.982853	Vocabulary - Vocabulary Score	1058	0.0128617	0.0301665	0.669848
5131-15	TNFRSF19	Tumor necrosis factor receptor superfamily member 19	Processing Speed - Digit Symbol Score	1053	-0.0492963	0.0349802	0.158757	General Cognitive Ability - g Score	1049	-0.0283163	0.0312712	0.365195	General Fluid Cognitive Ability - gf Score	1051	-0.0276186	0.032936	0.401721	Logical Memory - Logical Memory Score	1060	0.0111776	0.032026	0.727078	Non-Verbal Reasoning - Matrix Reasoning Score	1060	0.00676928	0.03115	0.827965	Verbal Reasoning - Verbal Total Score	1058	-0.0173913	0.0306652	0.570622	Vocabulary - Vocabulary Score	1058	-0.0291973	0.0311701	0.348909
6909-40	MGAT2	Alpha-1,6-mannosyl-glycoprotein 2-beta-N-acetylglucosaminyltransferase	Processing Speed - Digit Symbol Score	1053	-0.0481161	0.0341558	0.158917	General Cognitive Ability - g Score	1049	0.00180307	0.0306295	0.953058	General Fluid Cognitive Ability - gf Score	1051	0.0167542	0.0322248	0.603122	Logical Memory - Logical Memory Score	1060	0.0552043	0.0311364	0.0762319	Non-Verbal Reasoning - Matrix Reasoning Score	1060	-0.0434464	0.0302939	0.151526	Verbal Reasoning - Verbal Total Score	1058	0.0236706	0.0299335	0.429076	Vocabulary - Vocabulary Score	1058	-0.0289648	0.0305052	0.342366
4284-18	RBM39	RNA-binding protein 39	Processing Speed - Digit Symbol Score	1053	-0.0492512	0.0349931	0.159292	General Cognitive Ability - g Score	1049	-0.0649055	0.0311684	0.0373051	General Fluid Cognitive Ability - gf Score	1051	-0.0529608	0.0328583	0.107006	Logical Memory - Logical Memory Score	1060	-0.0492016	0.0320182	0.124373	Non-Verbal Reasoning - Matrix Reasoning Score	1060	-0.0422826	0.0311515	0.174679	Verbal Reasoning - Verbal Total Score	1058	-0.00799794	0.0306553	0.79417	Vocabulary - Vocabulary Score	1058	-0.0680722	0.031133	0.0287795
18395-5	ADPRH	[Protein ADP-ribosylarginine] hydrolase	Processing Speed - Digit Symbol Score	1053	-0.0490361	0.0348454	0.159354	General Cognitive Ability - g Score	1049	-0.0776502	0.0310701	0.0124475	General Fluid Cognitive Ability - gf Score	1051	-0.0738389	0.0327233	0.0240415	Logical Memory - Logical Memory Score	1060	-0.0554018	0.0319016	0.0824491	Non-Verbal Reasoning - Matrix Reasoning Score	1060	-0.0440641	0.0310516	0.155882	Verbal Reasoning - Verbal Total Score	1058	-0.0422448	0.030563	0.166904	Vocabulary - Vocabulary Score	1058	-0.0658818	0.0309901	0.0335118
8569-147	ARL8B	ADP-ribosylation factor-like protein 8B	Processing Speed - Digit Symbol Score	1053	-0.0490904	0.0349202	0.159787	General Cognitive Ability - g Score	1049	-0.0136635	0.0312715	0.66216	General Fluid Cognitive Ability - gf Score	1051	-0.0178099	0.0329254	0.588566	Logical Memory - Logical Memory Score	1060	0.0177725	0.0319739	0.578318	Non-Verbal Reasoning - Matrix Reasoning Score	1060	-0.0379747	0.0310757	0.221705	Verbal Reasoning - Verbal Total Score	1058	-0.00455131	0.0306755	0.882051	Vocabulary - Vocabulary Score	1058	-0.00488623	0.031264	0.875805
6240-70	RSPO1	R-spondin-1	Processing Speed - Digit Symbol Score	1053	-0.0493525	0.0351271	0.16003	General Cognitive Ability - g Score	1049	-0.0361571	0.0313817	0.249251	General Fluid Cognitive Ability - gf Score	1051	-0.033756	0.0330819	0.307549	Logical Memory - Logical Memory Score	1060	-0.0193603	0.0321904	0.547553	Non-Verbal Reasoning - Matrix Reasoning Score	1060	-0.0643157	0.0312472	0.0395629	Verbal Reasoning - Verbal Total Score	1058	-0.002436	0.0308563	0.937075	Vocabulary - Vocabulary Score	1058	-0.0358627	0.0313784	0.253076
11101-18	TLR4	Toll-like receptor 4	Processing Speed - Digit Symbol Score	1053	-0.0498989	0.0355291	0.160184	General Cognitive Ability - g Score	1049	-0.00478779	0.031861	0.880551	General Fluid Cognitive Ability - gf Score	1051	-0.00784147	0.0335134	0.815	Logical Memory - Logical Memory Score	1060	0.0294453	0.0324249	0.363822	Non-Verbal Reasoning - Matrix Reasoning Score	1060	0.000610219	0.0315442	0.984566	Verbal Reasoning - Verbal Total Score	1058	0.00311153	0.0311478	0.920427	Vocabulary - Vocabulary Score	1058	-0.00480579	0.0317877	0.87983
9918-23	CALB1	Calbindin	Processing Speed - Digit Symbol Score	1053	-0.0494323	0.0351987	0.160207	General Cognitive Ability - g Score	1049	-0.0632037	0.0314803	0.044673	General Fluid Cognitive Ability - gf Score	1051	-0.0402481	0.0331525	0.224737	Logical Memory - Logical Memory Score	1060	-0.00982049	0.0321755	0.760201	Non-Verbal Reasoning - Matrix Reasoning Score	1060	-0.10556	0.0311252	0.000695219	Verbal Reasoning - Verbal Total Score	1058	-0.0234224	0.0308536	0.447765	Vocabulary - Vocabulary Score	1058	-0.0858755	0.0314082	0.00625367
3518-54	CPB2	Carboxypeptidase B2	Processing Speed - Digit Symbol Score	1053	-0.0490032	0.0349006	0.160295	General Cognitive Ability - g Score	1049	-0.0837027	0.0312652	0.00742436	General Fluid Cognitive Ability - gf Score	1051	-0.0680771	0.0329179	0.0386321	Logical Memory - Logical Memory Score	1060	-0.0369153	0.0317972	0.245657	Non-Verbal Reasoning - Matrix Reasoning Score	1060	-0.0880725	0.0308303	0.00428086	Verbal Reasoning - Verbal Total Score	1058	-0.0516302	0.0305783	0.0913228	Vocabulary - Vocabulary Score	1058	-0.0815318	0.0311843	0.00893541
13429-3	WFDC10A	WAP four-disulfide core domain protein 10A	Processing Speed - Digit Symbol Score	1053	-0.0492899	0.0351146	0.160411	General Cognitive Ability - g Score	1049	-0.0166108	0.0314781	0.597711	General Fluid Cognitive Ability - gf Score	1051	-0.0224883	0.0330733	0.496534	Logical Memory - Logical Memory Score	1060	0.036636	0.0321496	0.254475	Non-Verbal Reasoning - Matrix Reasoning Score	1060	-0.0230745	0.0312762	0.460656	Verbal Reasoning - Verbal Total Score	1058	-0.0393581	0.0307828	0.201048	Vocabulary - Vocabulary Score	1058	-0.000342761	0.0314018	0.991291
8800-14	TTC17	Tetratricopeptide repeat protein 17	Processing Speed - Digit Symbol Score	1053	-0.0493113	0.0351391	0.160522	General Cognitive Ability - g Score	1049	-0.0331795	0.0314382	0.291248	General Fluid Cognitive Ability - gf Score	1051	-0.0377963	0.0330703	0.253077	Logical Memory - Logical Memory Score	1060	0.00271826	0.0322563	0.932841	Non-Verbal Reasoning - Matrix Reasoning Score	1060	-0.0427439	0.0313406	0.172614	Verbal Reasoning - Verbal Total Score	1058	-0.0222374	0.0308969	0.471693	Vocabulary - Vocabulary Score	1058	-0.01323	0.0315117	0.6746
19367-34	DCI	Enoyl-CoA delta isomerase 1, mitochondrial	Processing Speed - Digit Symbol Score	1053	-0.049007	0.034936	0.160687	General Cognitive Ability - g Score	1049	-0.0288238	0.0312685	0.356624	General Fluid Cognitive Ability - gf Score	1051	-0.0190408	0.0329485	0.563334	Logical Memory - Logical Memory Score	1060	0.0132323	0.0319803	0.679046	Non-Verbal Reasoning - Matrix Reasoning Score	1060	-0.0247707	0.0310924	0.425637	Verbal Reasoning - Verbal Total Score	1058	-0.000220845	0.0306946	0.994259	Vocabulary - Vocabulary Score	1058	-0.0437261	0.0312271	0.161435
7082-2	B3GNT6	Acetylgalactosaminyl-O-glycosyl-glycoprotein beta-1,3-N-acetylglucosaminyltransferase	Processing Speed - Digit Symbol Score	1053	-0.0487206	0.0347669	0.161109	General Cognitive Ability - g Score	1049	-0.0208316	0.0311155	0.503182	General Fluid Cognitive Ability - gf Score	1051	-0.0235298	0.0327402	0.472336	Logical Memory - Logical Memory Score	1060	0.0156605	0.0319224	0.623722	Non-Verbal Reasoning - Matrix Reasoning Score	1060	-0.0616328	0.0309919	0.0467368	Verbal Reasoning - Verbal Total Score	1058	-0.0185476	0.0305747	0.544095	Vocabulary - Vocabulary Score	1058	-0.0127478	0.0311024	0.681904
18863-176	CHST2	Carbohydrate sulfotransferase 2	Processing Speed - Digit Symbol Score	1053	-0.0492863	0.0351771	0.161188	General Cognitive Ability - g Score	1049	-0.0395576	0.0314366	0.208272	General Fluid Cognitive Ability - gf Score	1051	-0.0291422	0.0331084	0.378748	Logical Memory - Logical Memory Score	1060	0.00153599	0.0323726	0.962157	Non-Verbal Reasoning - Matrix Reasoning Score	1060	-0.0287866	0.0314828	0.360528	Verbal Reasoning - Verbal Total Score	1058	-0.0140879	0.0310011	0.649518	Vocabulary - Vocabulary Score	1058	-0.05231	0.0314156	0.0958937
3066-12	LGALS3	Galectin-3	Processing Speed - Digit Symbol Score	1053	-0.0474271	0.033864	0.161358	General Cognitive Ability - g Score	1049	-0.0595983	0.030294	0.0491447	General Fluid Cognitive Ability - gf Score	1051	-0.0404134	0.0319208	0.205494	Logical Memory - Logical Memory Score	1060	-0.0289451	0.0308801	0.348585	Non-Verbal Reasoning - Matrix Reasoning Score	1060	-0.0866341	0.0299264	0.00379278	Verbal Reasoning - Verbal Total Score	1058	-0.00647854	0.0296445	0.827008	Vocabulary - Vocabulary Score	1058	-0.0843305	0.0301089	0.0050968
8242-9	CLEC2L	C-type lectin domain family 2 member L	Processing Speed - Digit Symbol Score	1053	-0.0494512	0.0353129	0.161402	General Cognitive Ability - g Score	1049	-0.0277186	0.0315738	0.379999	General Fluid Cognitive Ability - gf Score	1051	-0.0242377	0.0332286	0.465744	Logical Memory - Logical Memory Score	1060	0.00703843	0.0323964	0.828006	Non-Verbal Reasoning - Matrix Reasoning Score	1060	-0.0443121	0.0314774	0.159207	Verbal Reasoning - Verbal Total Score	1058	-0.00811798	0.0310104	0.793489	Vocabulary - Vocabulary Score	1058	-0.0276051	0.0315905	0.382204
13988-67	NMRAL1	NmrA-like family domain-containing protein 1	Processing Speed - Digit Symbol Score	1053	-0.0489986	0.0350298	0.161882	General Cognitive Ability - g Score	1049	-0.025726	0.0313974	0.412578	General Fluid Cognitive Ability - gf Score	1051	-0.0399488	0.0329637	0.22555	Logical Memory - Logical Memory Score	1060	-0.0278596	0.032087	0.385256	Non-Verbal Reasoning - Matrix Reasoning Score	1060	-0.0163167	0.0312115	0.601129	Verbal Reasoning - Verbal Total Score	1058	-0.00450731	0.0307464	0.883451	Vocabulary - Vocabulary Score	1058	0.00467432	0.031411	0.881702
15323-112	AGO3	Protein argonaute-3	Processing Speed - Digit Symbol Score	1053	-0.0490776	0.0350912	0.161941	General Cognitive Ability - g Score	1049	-0.0242302	0.0313984	0.44029	General Fluid Cognitive Ability - gf Score	1051	-0.0254921	0.0330626	0.440692	Logical Memory - Logical Memory Score	1060	-0.00571613	0.032156	0.858909	Non-Verbal Reasoning - Matrix Reasoning Score	1060	-0.0208668	0.0312649	0.504504	Verbal Reasoning - Verbal Total Score	1058	0.00555318	0.030829	0.857052	Vocabulary - Vocabulary Score	1058	-0.0205103	0.0314	0.513632
12650-43	GNAI3	Guanine nucleotide-binding protein G(k) subunit alpha	Processing Speed - Digit Symbol Score	1053	-0.0487264	0.0348629	0.162215	General Cognitive Ability - g Score	1049	-0.0149598	0.0311862	0.631446	General Fluid Cognitive Ability - gf Score	1051	-0.0237302	0.0328572	0.470159	Logical Memory - Logical Memory Score	1060	-0.00938717	0.0319435	0.768859	Non-Verbal Reasoning - Matrix Reasoning Score	1060	-0.0253134	0.0310586	0.415059	Verbal Reasoning - Verbal Total Score	1058	0.0102516	0.0306332	0.737884	Vocabulary - Vocabulary Score	1058	-0.00258786	0.0311316	0.933751
4496-60	MMP12	Macrophage metalloelastase	Processing Speed - Digit Symbol Score	1053	-0.0458041	0.0327763	0.16227	General Cognitive Ability - g Score	1049	-0.0183365	0.0294204	0.533114	General Fluid Cognitive Ability - gf Score	1051	-0.0207989	0.0309535	0.501622	Logical Memory - Logical Memory Score	1060	-0.021707	0.0299485	0.468568	Non-Verbal Reasoning - Matrix Reasoning Score	1060	-0.0865932	0.0290126	0.00283883	Verbal Reasoning - Verbal Total Score	1058	0.0233667	0.0287975	0.417129	Vocabulary - Vocabulary Score	1058	-0.0279722	0.0293829	0.341102
5654-70	TMX3	Protein disulfide-isomerase TMX3	Processing Speed - Digit Symbol Score	1053	-0.0484324	0.0346572	0.162273	General Cognitive Ability - g Score	1049	-0.0305399	0.0310564	0.325426	General Fluid Cognitive Ability - gf Score	1051	-0.0207354	0.0326868	0.525843	Logical Memory - Logical Memory Score	1060	-0.00831409	0.0316621	0.792868	Non-Verbal Reasoning - Matrix Reasoning Score	1060	-0.0559441	0.0307426	0.0687959	Verbal Reasoning - Verbal Total Score	1058	0.016377	0.0303959	0.590032	Vocabulary - Vocabulary Score	1058	-0.0429905	0.0310359	0.165996
12022-12	SMAD4	Mothers against decapentaplegic homolog 4	Processing Speed - Digit Symbol Score	1053	-0.0487424	0.0349049	0.162584	General Cognitive Ability - g Score	1049	-0.0353536	0.0312214	0.257487	General Fluid Cognitive Ability - gf Score	1051	-0.0341124	0.0328429	0.298966	Logical Memory - Logical Memory Score	1060	-0.0147187	0.0319588	0.64512	Non-Verbal Reasoning - Matrix Reasoning Score	1060	-0.0379631	0.0310596	0.221607	Verbal Reasoning - Verbal Total Score	1058	-0.00275321	0.0306297	0.928377	Vocabulary - Vocabulary Score	1058	-0.0284872	0.0312631	0.362185
16770-3	REG1B	Lithostathine-1-beta	Processing Speed - Digit Symbol Score	1053	-0.0480639	0.0344477	0.162933	General Cognitive Ability - g Score	1049	-0.0204315	0.0308832	0.508244	General Fluid Cognitive Ability - gf Score	1051	-0.0321381	0.032482	0.322462	Logical Memory - Logical Memory Score	1060	0.00830904	0.0315032	0.791971	Non-Verbal Reasoning - Matrix Reasoning Score	1060	-0.0584926	0.0305833	0.0558033	Verbal Reasoning - Verbal Total Score	1058	-0.0249673	0.0302183	0.408674	Vocabulary - Vocabulary Score	1058	0.00972161	0.030808	0.752341
4542-24	CLU	Clusterin	Processing Speed - Digit Symbol Score	1053	-0.0471436	0.0337992	0.163072	General Cognitive Ability - g Score	1049	-0.0328876	0.0302499	0.27695	General Fluid Cognitive Ability - gf Score	1051	-0.0302377	0.0318183	0.341948	Logical Memory - Logical Memory Score	1060	-0.0124527	0.0308568	0.686532	Non-Verbal Reasoning - Matrix Reasoning Score	1060	-0.0812974	0.0299047	0.00655694	Verbal Reasoning - Verbal Total Score	1058	-0.00806401	0.0295667	0.785054	Vocabulary - Vocabulary Score	1058	-0.033719	0.0301793	0.263872
7779-86	CHST11	Carbohydrate sulfotransferase 11	Processing Speed - Digit Symbol Score	1053	-0.0477939	0.0342721	0.163154	General Cognitive Ability - g Score	1049	0.0264242	0.0306369	0.388415	General Fluid Cognitive Ability - gf Score	1051	0.012899	0.0322763	0.689419	Logical Memory - Logical Memory Score	1060	0.0383632	0.0313311	0.220785	Non-Verbal Reasoning - Matrix Reasoning Score	1060	0.0490826	0.030452	0.107005	Verbal Reasoning - Verbal Total Score	1058	0.034569	0.030019	0.249498	Vocabulary - Vocabulary Score	1058	0.0292644	0.0305729	0.338465
11486-26	ZNF174	Zinc finger protein 174	Processing Speed - Digit Symbol Score	1053	-0.0490154	0.0351596	0.163292	General Cognitive Ability - g Score	1049	-0.0516178	0.0314399	0.100633	General Fluid Cognitive Ability - gf Score	1051	-0.0481705	0.0330916	0.145483	Logical Memory - Logical Memory Score	1060	-0.00580277	0.0322184	0.857068	Non-Verbal Reasoning - Matrix Reasoning Score	1060	-0.0807388	0.0312425	0.0097589	Verbal Reasoning - Verbal Total Score	1058	-0.0475126	0.0308405	0.123416	Vocabulary - Vocabulary Score	1058	-0.0466697	0.0313246	0.136258
11368-32	AK2	Adenylate kinase 2, mitochondrial	Processing Speed - Digit Symbol Score	1053	-0.0486072	0.0348742	0.163382	General Cognitive Ability - g Score	1049	-0.0358895	0.0311343	0.24902	General Fluid Cognitive Ability - gf Score	1051	-0.0430976	0.0328624	0.189704	Logical Memory - Logical Memory Score	1060	-0.00742423	0.0318909	0.815916	Non-Verbal Reasoning - Matrix Reasoning Score	1060	-0.032175	0.0310003	0.299319	Verbal Reasoning - Verbal Total Score	1058	-0.0290763	0.0305861	0.34179	Vocabulary - Vocabulary Score	1058	-0.0193081	0.0310212	0.533669
8364-74	UST	Uronyl 2-sulfotransferase	Processing Speed - Digit Symbol Score	1053	-0.0481859	0.0345782	0.163458	General Cognitive Ability - g Score	1049	0.015869	0.0309063	0.607633	General Fluid Cognitive Ability - gf Score	1051	0.00629983	0.0325552	0.846558	Logical Memory - Logical Memory Score	1060	0.0313335	0.0317567	0.323803	Non-Verbal Reasoning - Matrix Reasoning Score	1060	0.0277746	0.0308915	0.368598	Verbal Reasoning - Verbal Total Score	1058	0.0291668	0.0304121	0.337531	Vocabulary - Vocabulary Score	1058	0.0286823	0.0309322	0.35379
19213-1	SPINK4	Serine protease inhibitor Kazal-type 4	Processing Speed - Digit Symbol Score	1053	-0.0486801	0.0349393	0.163536	General Cognitive Ability - g Score	1049	-0.047778	0.0312679	0.126508	General Fluid Cognitive Ability - gf Score	1051	-0.0406997	0.0329088	0.216183	Logical Memory - Logical Memory Score	1060	-0.00503555	0.0319697	0.874843	Non-Verbal Reasoning - Matrix Reasoning Score	1060	-0.0623877	0.031031	0.0443789	Verbal Reasoning - Verbal Total Score	1058	-0.0332968	0.0306427	0.277207	Vocabulary - Vocabulary Score	1058	-0.0481082	0.0312174	0.1233
11117-2	SPATA20	Spermatogenesis-associated protein 20	Processing Speed - Digit Symbol Score	1053	-0.0490984	0.0352708	0.16391	General Cognitive Ability - g Score	1049	-0.0135377	0.0315651	0.668009	General Fluid Cognitive Ability - gf Score	1051	-0.0188738	0.033244	0.570215	Logical Memory - Logical Memory Score	1060	0.0218102	0.032292	0.499417	Non-Verbal Reasoning - Matrix Reasoning Score	1060	-0.0258455	0.0314012	0.410467	Verbal Reasoning - Verbal Total Score	1058	-0.0123179	0.0309556	0.690687	Vocabulary - Vocabulary Score	1058	-0.00372904	0.0314615	0.90565
14070-56	ITSN1	Intersectin-1	Processing Speed - Digit Symbol Score	1053	-0.0485921	0.0349183	0.164046	General Cognitive Ability - g Score	1049	-0.0552458	0.0311724	0.0763505	General Fluid Cognitive Ability - gf Score	1051	-0.0520575	0.0328735	0.113291	Logical Memory - Logical Memory Score	1060	-0.0156976	0.0319305	0.62299	Non-Verbal Reasoning - Matrix Reasoning Score	1060	-0.0419579	0.0310279	0.176291	Verbal Reasoning - Verbal Total Score	1058	-0.0396553	0.0306003	0.195005	Vocabulary - Vocabulary Score	1058	-0.0432818	0.0311503	0.164696
19545-145	PARK7	Protein/nucleic acid deglycase DJ-1	Processing Speed - Digit Symbol Score	1053	-0.0475106	0.0341621	0.164305	General Cognitive Ability - g Score	1049	-0.0498181	0.0305205	0.102619	General Fluid Cognitive Ability - gf Score	1051	-0.048113	0.0321029	0.133949	Logical Memory - Logical Memory Score	1060	-0.00611967	0.0312757	0.84487	Non-Verbal Reasoning - Matrix Reasoning Score	1060	-0.0596784	0.0303726	0.0494285	Verbal Reasoning - Verbal Total Score	1058	-0.0480498	0.0298949	0.107991	Vocabulary - Vocabulary Score	1058	-0.0342759	0.0304191	0.259832
11273-176	GSTT2B	Glutathione S-transferase theta-2B	Processing Speed - Digit Symbol Score	1053	-0.0490758	0.0352894	0.164326	General Cognitive Ability - g Score	1049	-0.0557351	0.0315134	0.0769581	General Fluid Cognitive Ability - gf Score	1051	-0.0430788	0.0332021	0.194469	Logical Memory - Logical Memory Score	1060	-0.0186554	0.0322984	0.563538	Non-Verbal Reasoning - Matrix Reasoning Score	1060	-0.0646152	0.0313516	0.0393044	Verbal Reasoning - Verbal Total Score	1058	-0.0216196	0.0309341	0.484619	Vocabulary - Vocabulary Score	1058	-0.0688153	0.0314487	0.028657
6472-40	PMEL	Melanocyte protein PMEL	Processing Speed - Digit Symbol Score	1053	0.0471914	0.0339407	0.164406	General Cognitive Ability - g Score	1049	0.0438059	0.0305743	0.151925	General Fluid Cognitive Ability - gf Score	1051	0.074956	0.0320473	0.0193396	Logical Memory - Logical Memory Score	1060	0.0526741	0.0307111	0.0863182	Non-Verbal Reasoning - Matrix Reasoning Score	1060	0.0614789	0.0298522	0.039452	Verbal Reasoning - Verbal Total Score	1058	0.0555955	0.0296263	0.0605786	Vocabulary - Vocabulary Score	1058	-0.027672	0.0305075	0.364377
12577-100	FEN1	Flap endonuclease 1	Processing Speed - Digit Symbol Score	1053	-0.048637	0.0350213	0.164898	General Cognitive Ability - g Score	1049	-0.0530531	0.0312585	0.089652	General Fluid Cognitive Ability - gf Score	1051	-0.05646	0.0328822	0.0859726	Logical Memory - Logical Memory Score	1060	-0.0125216	0.0321293	0.696741	Non-Verbal Reasoning - Matrix Reasoning Score	1060	-0.0441479	0.0312305	0.157475	Verbal Reasoning - Verbal Total Score	1058	-0.0515716	0.0306725	0.0926925	Vocabulary - Vocabulary Score	1058	-0.0280222	0.0312314	0.369589
2505-49	GFRA3	GDNF family receptor alpha-3	Processing Speed - Digit Symbol Score	1053	-0.0482933	0.0347764	0.164929	General Cognitive Ability - g Score	1049	-0.0434635	0.0311	0.162252	General Fluid Cognitive Ability - gf Score	1051	-0.0452485	0.0327416	0.166975	Logical Memory - Logical Memory Score	1060	-0.0407899	0.0318263	0.199969	Non-Verbal Reasoning - Matrix Reasoning Score	1060	-0.0188498	0.0309744	0.542816	Verbal Reasoning - Verbal Total Score	1058	-0.00555184	0.030537	0.855734	Vocabulary - Vocabulary Score	1058	-0.0311074	0.0310569	0.316524
4553-65	HDGFRP2	Hepatoma-derived growth factor-related protein 2	Processing Speed - Digit Symbol Score	1053	-0.0489094	0.0352308	0.165058	General Cognitive Ability - g Score	1049	-0.0387212	0.0314856	0.218768	General Fluid Cognitive Ability - gf Score	1051	-0.0317339	0.0331788	0.338844	Logical Memory - Logical Memory Score	1060	-0.00996916	0.0322364	0.75713	Non-Verbal Reasoning - Matrix Reasoning Score	1060	-0.0479709	0.0313159	0.125562	Verbal Reasoning - Verbal Total Score	1058	-0.00497789	0.0308977	0.872008	Vocabulary - Vocabulary Score	1058	-0.0450366	0.0314405	0.152019
13452-113	SMIM13	Small integral membrane protein 13	Processing Speed - Digit Symbol Score	1053	-0.0487156	0.0351119	0.165308	General Cognitive Ability - g Score	1049	-0.0453406	0.031371	0.148372	General Fluid Cognitive Ability - gf Score	1051	-0.0367353	0.0330636	0.266547	Logical Memory - Logical Memory Score	1060	-0.019911	0.0321634	0.535879	Non-Verbal Reasoning - Matrix Reasoning Score	1060	-0.0321662	0.0312678	0.303605	Verbal Reasoning - Verbal Total Score	1058	-0.00754623	0.0308332	0.806655	Vocabulary - Vocabulary Score	1058	-0.0498085	0.0313668	0.1123
7083-74	MATN4	Matrilin-4	Processing Speed - Digit Symbol Score	1053	-0.0490812	0.035394	0.165531	General Cognitive Ability - g Score	1049	-0.0075016	0.0317234	0.813069	General Fluid Cognitive Ability - gf Score	1051	0.000215572	0.0333592	0.994844	Logical Memory - Logical Memory Score	1060	0.0206228	0.0323649	0.523997	Non-Verbal Reasoning - Matrix Reasoning Score	1060	-0.0386883	0.0314567	0.218738	Verbal Reasoning - Verbal Total Score	1058	0.0271728	0.0310294	0.381187	Vocabulary - Vocabulary Score	1058	-0.028899	0.0316529	0.361245
9561-21	VCAN	Versican core protein	Processing Speed - Digit Symbol Score	1053	-0.0489162	0.0352873	0.165678	General Cognitive Ability - g Score	1049	-0.042429	0.0315461	0.178631	General Fluid Cognitive Ability - gf Score	1051	-0.0365344	0.0332053	0.271219	Logical Memory - Logical Memory Score	1060	-0.039488	0.0324196	0.223213	Non-Verbal Reasoning - Matrix Reasoning Score	1060	-0.0572515	0.0315055	0.0691884	Verbal Reasoning - Verbal Total Score	1058	0.0142893	0.0310677	0.645559	Vocabulary - Vocabulary Score	1058	-0.0413705	0.0315923	0.190361
12786-61	GPCPD1	Glycerophosphocholine phosphodiesterase GPCPD1	Processing Speed - Digit Symbol Score	1053	-0.0479963	0.0346281	0.165732	General Cognitive Ability - g Score	1049	-0.0223554	0.0310164	0.471055	General Fluid Cognitive Ability - gf Score	1051	-0.0221085	0.0326497	0.498315	Logical Memory - Logical Memory Score	1060	0.00557639	0.0316885	0.860313	Non-Verbal Reasoning - Matrix Reasoning Score	1060	-0.0205585	0.0308102	0.504604	Verbal Reasoning - Verbal Total Score	1058	-0.0021502	0.0304025	0.943617	Vocabulary - Vocabulary Score	1058	-0.0198523	0.0309622	0.521406
15474-7	PIN1	Peptidyl-prolyl cis-trans isomerase NIMA-interacting 1	Processing Speed - Digit Symbol Score	1053	-0.0484574	0.0349853	0.166029	General Cognitive Ability - g Score	1049	-0.0355091	0.0312836	0.256346	General Fluid Cognitive Ability - gf Score	1051	-0.0404481	0.0329513	0.21963	Logical Memory - Logical Memory Score	1060	-0.0149055	0.0320355	0.64173	Non-Verbal Reasoning - Matrix Reasoning Score	1060	-0.0298254	0.0311445	0.338241	Verbal Reasoning - Verbal Total Score	1058	-0.0167685	0.0307164	0.585125	Vocabulary - Vocabulary Score	1058	-0.0197431	0.0312627	0.527699
8389-8	LRRC74A	Leucine-rich repeat-containing protein 74A	Processing Speed - Digit Symbol Score	1053	-0.0481071	0.0347359	0.166071	General Cognitive Ability - g Score	1049	-0.0108181	0.031074	0.727736	General Fluid Cognitive Ability - gf Score	1051	-0.0248117	0.0327327	0.448446	Logical Memory - Logical Memory Score	1060	0.00899543	0.0318034	0.777296	Non-Verbal Reasoning - Matrix Reasoning Score	1060	-0.0336527	0.0309138	0.276331	Verbal Reasoning - Verbal Total Score	1058	-0.0150962	0.0304924	0.620544	Vocabulary - Vocabulary Score	1058	0.0130958	0.0310041	0.672742
14083-25	SEPHS1	Selenide, water dikinase 1	Processing Speed - Digit Symbol Score	1053	-0.0481533	0.0347809	0.166213	General Cognitive Ability - g Score	1049	-0.016191	0.0311211	0.602883	General Fluid Cognitive Ability - gf Score	1051	-0.0218327	0.0327781	0.505363	Logical Memory - Logical Memory Score	1060	0.000196726	0.0318963	0.995079	Non-Verbal Reasoning - Matrix Reasoning Score	1060	-0.0246775	0.0310108	0.426165	Verbal Reasoning - Verbal Total Score	1058	0.00516614	0.0305848	0.865866	Vocabulary - Vocabulary Score	1058	-0.00596221	0.0311149	0.84804
19392-6	DDAH1	N(G),N(G)-dimethylarginine dimethylaminohydrolase 1	Processing Speed - Digit Symbol Score	1053	-0.048592	0.0351197	0.166478	General Cognitive Ability - g Score	1049	-0.0558556	0.0314612	0.0758352	General Fluid Cognitive Ability - gf Score	1051	-0.0614918	0.033124	0.0633946	Logical Memory - Logical Memory Score	1060	-0.0496717	0.0319768	0.120335	Non-Verbal Reasoning - Matrix Reasoning Score	1060	-0.0362616	0.0311088	0.24376	Verbal Reasoning - Verbal Total Score	1058	-0.03012	0.0307757	0.327732	Vocabulary - Vocabulary Score	1058	-0.043866	0.0314007	0.162421
6207-10	PSAP	Prosaposin	Processing Speed - Digit Symbol Score	1053	-0.0490367	0.0354448	0.166522	General Cognitive Ability - g Score	1049	-0.0346605	0.0317358	0.274764	General Fluid Cognitive Ability - gf Score	1051	-0.045286	0.0334004	0.175146	Logical Memory - Logical Memory Score	1060	-0.034443	0.0323909	0.287621	Non-Verbal Reasoning - Matrix Reasoning Score	1060	0.0148636	0.0315118	0.637152	Verbal Reasoning - Verbal Total Score	1058	-0.0101475	0.0311083	0.744273	Vocabulary - Vocabulary Score	1058	-0.00789787	0.0317096	0.803308
9302-90	GADD45GIP1	Growth arrest and DNA damage-inducible proteins-interacting protein 1	Processing Speed - Digit Symbol Score	1053	-0.0483636	0.0349645	0.166598	General Cognitive Ability - g Score	1049	-0.0361406	0.0312689	0.247764	General Fluid Cognitive Ability - gf Score	1051	-0.034854	0.0329121	0.289598	Logical Memory - Logical Memory Score	1060	0.00865059	0.0320091	0.786965	Non-Verbal Reasoning - Matrix Reasoning Score	1060	-0.0850176	0.031022	0.00613351	Verbal Reasoning - Verbal Total Score	1058	-0.0332504	0.0306483	0.277965	Vocabulary - Vocabulary Score	1058	-0.0278133	0.0312257	0.373081
15688-30	LMAN1	Protein ERGIC-53	Processing Speed - Digit Symbol Score	1053	-0.0484561	0.0350345	0.166635	General Cognitive Ability - g Score	1049	-0.0312559	0.0313587	0.318901	General Fluid Cognitive Ability - gf Score	1051	-0.025061	0.0330166	0.447827	Logical Memory - Logical Memory Score	1060	-0.00809783	0.0320369	0.800449	Non-Verbal Reasoning - Matrix Reasoning Score	1060	-0.0759089	0.0310711	0.0145627	Verbal Reasoning - Verbal Total Score	1058	0.0025021	0.0307282	0.935102	Vocabulary - Vocabulary Score	1058	-0.0344748	0.031249	0.269927
19145-4	MREG	Melanoregulin	Processing Speed - Digit Symbol Score	1053	-0.0485763	0.0351283	0.166718	General Cognitive Ability - g Score	1049	-0.0346906	0.0314737	0.27037	General Fluid Cognitive Ability - gf Score	1051	-0.0223953	0.0331295	0.499045	Logical Memory - Logical Memory Score	1060	0.0143898	0.0321707	0.654662	Non-Verbal Reasoning - Matrix Reasoning Score	1060	-0.0589738	0.0312376	0.0590377	Verbal Reasoning - Verbal Total Score	1058	-0.0135022	0.0308706	0.661835	Vocabulary - Vocabulary Score	1058	-0.0491968	0.0313691	0.116807
8328-9	ETNK1	Ethanolamine kinase 1	Processing Speed - Digit Symbol Score	1053	-0.0485304	0.0350976	0.166749	General Cognitive Ability - g Score	1049	-0.031518	0.0313869	0.315292	General Fluid Cognitive Ability - gf Score	1051	-0.0278689	0.0330617	0.399264	Logical Memory - Logical Memory Score	1060	0.00801322	0.0321455	0.803144	Non-Verbal Reasoning - Matrix Reasoning Score	1060	-0.0326062	0.0312464	0.296708	Verbal Reasoning - Verbal Total Score	1058	-0.0173819	0.0308038	0.572564	Vocabulary - Vocabulary Score	1058	-0.0321191	0.0313289	0.305258
6948-82	FIG4	Polyphosphoinositide phosphatase	Processing Speed - Digit Symbol Score	1053	-0.0483675	0.0349807	0.16676	General Cognitive Ability - g Score	1049	-0.0144969	0.0313264	0.64353	General Fluid Cognitive Ability - gf Score	1051	-0.0156694	0.032934	0.634229	Logical Memory - Logical Memory Score	1060	-0.00221101	0.0320524	0.945005	Non-Verbal Reasoning - Matrix Reasoning Score	1060	-0.0556827	0.031136	0.073716	Verbal Reasoning - Verbal Total Score	1058	0.0163869	0.0307022	0.593522	Vocabulary - Vocabulary Score	1058	-0.0175102	0.0312011	0.574657
13473-55	ITPKA	Inositol-trisphosphate 3-kinase A	Processing Speed - Digit Symbol Score	1053	-0.04826	0.0349284	0.167069	General Cognitive Ability - g Score	1049	-0.0308651	0.0312223	0.32288	General Fluid Cognitive Ability - gf Score	1051	-0.0273641	0.0329028	0.405598	Logical Memory - Logical Memory Score	1060	0.0275403	0.0319572	0.388805	Non-Verbal Reasoning - Matrix Reasoning Score	1060	-0.0454971	0.0310567	0.14293	Verbal Reasoning - Verbal Total Score	1058	-0.0310216	0.0306319	0.311193	Vocabulary - Vocabulary Score	1058	-0.026696	0.0311978	0.392163
11134-30	MTRF1L	Peptide chain release factor 1-like, mitochondrial	Processing Speed - Digit Symbol Score	1053	-0.048493	0.035109	0.167214	General Cognitive Ability - g Score	1049	-0.056163	0.0314273	0.0739248	General Fluid Cognitive Ability - gf Score	1051	-0.0549458	0.033105	0.0969661	Logical Memory - Logical Memory Score	1060	-0.0263916	0.0319975	0.409485	Non-Verbal Reasoning - Matrix Reasoning Score	1060	-0.05006	0.0310921	0.107386	Verbal Reasoning - Verbal Total Score	1058	-0.0327563	0.0307527	0.286807	Vocabulary - Vocabulary Score	1058	-0.0418177	0.0314096	0.183067
18273-14	GAGE2D	G antigen 2D	Processing Speed - Digit Symbol Score	1053	-0.0486239	0.0352139	0.167336	General Cognitive Ability - g Score	1049	-0.0499798	0.0314794	0.112354	General Fluid Cognitive Ability - gf Score	1051	-0.044144	0.0331496	0.182971	Logical Memory - Logical Memory Score	1060	-0.00899166	0.0322485	0.78038	Non-Verbal Reasoning - Matrix Reasoning Score	1060	-0.0315502	0.031349	0.314216	Verbal Reasoning - Verbal Total Score	1058	-0.0338585	0.0308968	0.273141	Vocabulary - Vocabulary Score	1058	-0.0470935	0.0314181	0.133892
17205-21	RAB5A	Ras-related protein Rab-5A	Processing Speed - Digit Symbol Score	1053	-0.0482453	0.0349401	0.16734	General Cognitive Ability - g Score	1049	-0.024112	0.0312493	0.440351	General Fluid Cognitive Ability - gf Score	1051	-0.0294445	0.0329105	0.370957	Logical Memory - Logical Memory Score	1060	9.60645e-05	0.0319837	0.997604	Non-Verbal Reasoning - Matrix Reasoning Score	1060	-0.023624	0.0310953	0.447417	Verbal Reasoning - Verbal Total Score	1058	-0.00921878	0.0306603	0.763662	Vocabulary - Vocabulary Score	1058	-0.0118098	0.0312253	0.705272
15462-28	CD8A	T-cell surface glycoprotein CD8 alpha chain	Processing Speed - Digit Symbol Score	1053	-0.0475706	0.0344882	0.167794	General Cognitive Ability - g Score	1049	-0.0100906	0.0307508	0.742806	General Fluid Cognitive Ability - gf Score	1051	-0.0079883	0.0324256	0.805405	Logical Memory - Logical Memory Score	1060	0.0197551	0.0316427	0.532419	Non-Verbal Reasoning - Matrix Reasoning Score	1060	0.00968533	0.0307779	0.753001	Verbal Reasoning - Verbal Total Score	1058	0.01338	0.030269	0.658462	Vocabulary - Vocabulary Score	1058	0.00817207	0.030821	0.790897
12681-63	USP21	Ubiquitin carboxyl-terminal hydrolase 21	Processing Speed - Digit Symbol Score	1053	-0.0484272	0.0351173	0.167891	General Cognitive Ability - g Score	1049	-0.0205864	0.0314255	0.512412	General Fluid Cognitive Ability - gf Score	1051	-0.0260314	0.0330946	0.431531	Logical Memory - Logical Memory Score	1060	0.019716	0.0321447	0.539643	Non-Verbal Reasoning - Matrix Reasoning Score	1060	-0.0462862	0.0312328	0.138348	Verbal Reasoning - Verbal Total Score	1058	-0.0246087	0.0308259	0.42469	Vocabulary - Vocabulary Score	1058	-0.00681432	0.0314054	0.828224
13488-3	ARFIP1	Arfaptin-1	Processing Speed - Digit Symbol Score	1053	-0.0479706	0.0347974	0.168027	General Cognitive Ability - g Score	1049	-0.0189845	0.0311488	0.542208	General Fluid Cognitive Ability - gf Score	1051	-0.03039	0.0328243	0.354531	Logical Memory - Logical Memory Score	1060	0.000750873	0.0317603	0.981138	Non-Verbal Reasoning - Matrix Reasoning Score	1060	-0.0132279	0.0308831	0.668418	Verbal Reasoning - Verbal Total Score	1058	-0.0116954	0.0305068	0.701445	Vocabulary - Vocabulary Score	1058	0.00111439	0.0311166	0.971431
9550-153	TTC17	Tetratricopeptide repeat protein 17	Processing Speed - Digit Symbol Score	1053	-0.0485939	0.0352774	0.168365	General Cognitive Ability - g Score	1049	-0.0278177	0.0315579	0.378056	General Fluid Cognitive Ability - gf Score	1051	-0.0138795	0.0332285	0.676167	Logical Memory - Logical Memory Score	1060	0.020992	0.0323081	0.515858	Non-Verbal Reasoning - Matrix Reasoning Score	1060	-0.0508414	0.0313856	0.105255	Verbal Reasoning - Verbal Total Score	1058	-8.87604e-05	0.0309607	0.997713	Vocabulary - Vocabulary Score	1058	-0.0513554	0.0314406	0.102383
14205-6	HEXIM2	Protein HEXIM2	Processing Speed - Digit Symbol Score	1053	-0.0474416	0.034442	0.168378	General Cognitive Ability - g Score	1049	-0.00191912	0.0308558	0.950406	General Fluid Cognitive Ability - gf Score	1051	-0.0116181	0.0325074	0.720794	Logical Memory - Logical Memory Score	1060	0.0198498	0.0315035	0.528641	Non-Verbal Reasoning - Matrix Reasoning Score	1060	-0.0153394	0.0306378	0.616603	Verbal Reasoning - Verbal Total Score	1058	0.00589498	0.0302658	0.84557	Vocabulary - Vocabulary Score	1058	0.0102685	0.0308422	0.739182
7825-7	ABHD12	Lysophosphatidylserine lipase ABHD12	Processing Speed - Digit Symbol Score	1053	-0.0482364	0.0350347	0.168568	General Cognitive Ability - g Score	1049	-0.0205334	0.0313494	0.512476	General Fluid Cognitive Ability - gf Score	1051	-0.022173	0.0330024	0.501673	Logical Memory - Logical Memory Score	1060	0.0104544	0.03209	0.744588	Non-Verbal Reasoning - Matrix Reasoning Score	1060	-0.0306522	0.0311936	0.325783	Verbal Reasoning - Verbal Total Score	1058	-0.00782151	0.0307536	0.799242	Vocabulary - Vocabulary Score	1058	-0.0135789	0.031351	0.664925
2737-22	NOV	CCN family member 3	Processing Speed - Digit Symbol Score	1053	-0.0480196	0.0348918	0.168747	General Cognitive Ability - g Score	1049	-0.0302407	0.0311948	0.332338	General Fluid Cognitive Ability - gf Score	1051	-0.0366953	0.0328375	0.263788	Logical Memory - Logical Memory Score	1060	-0.0285487	0.0319678	0.371833	Non-Verbal Reasoning - Matrix Reasoning Score	1060	-0.0284416	0.0310932	0.360338	Verbal Reasoning - Verbal Total Score	1058	0.00064614	0.030635	0.983173	Vocabulary - Vocabulary Score	1058	-0.0143922	0.0311771	0.644348
6912-6	EFHA2	Calcium uptake protein 3, mitochondrial	Processing Speed - Digit Symbol Score	1053	-0.0486505	0.0353651	0.168926	General Cognitive Ability - g Score	1049	-0.0546702	0.0315476	0.0831057	General Fluid Cognitive Ability - gf Score	1051	-0.0533436	0.0332229	0.108355	Logical Memory - Logical Memory Score	1060	-0.035527	0.0323749	0.272484	Non-Verbal Reasoning - Matrix Reasoning Score	1060	-0.0300789	0.031492	0.339512	Verbal Reasoning - Verbal Total Score	1058	-0.0244549	0.0309881	0.430012	Vocabulary - Vocabulary Score	1058	-0.0408772	0.031553	0.195145
11396-39	DNAI1	Dynein intermediate chain 1, axonemal	Processing Speed - Digit Symbol Score	1053	-0.0478397	0.0348017	0.169243	General Cognitive Ability - g Score	1049	-0.0347387	0.0311336	0.264511	General Fluid Cognitive Ability - gf Score	1051	-0.038345	0.0327638	0.241862	Logical Memory - Logical Memory Score	1060	-0.0238292	0.0319667	0.456007	Non-Verbal Reasoning - Matrix Reasoning Score	1060	-0.0694675	0.031025	0.0251505	Verbal Reasoning - Verbal Total Score	1058	-0.012958	0.0306422	0.672381	Vocabulary - Vocabulary Score	1058	-0.0189685	0.0311795	0.542946
19170-25	POLE3	DNA polymerase epsilon subunit 3	Processing Speed - Digit Symbol Score	1053	-0.048062	0.0349798	0.169444	General Cognitive Ability - g Score	1049	-0.0605589	0.0311797	0.0521061	General Fluid Cognitive Ability - gf Score	1051	-0.0579888	0.032866	0.0776645	Logical Memory - Logical Memory Score	1060	-0.0455736	0.0320647	0.15523	Non-Verbal Reasoning - Matrix Reasoning Score	1060	-0.0640257	0.0311634	0.0399257	Verbal Reasoning - Verbal Total Score	1058	-0.0243193	0.0307115	0.42844	Vocabulary - Vocabulary Score	1058	-0.0503267	0.0311292	0.105942
3331-8	RGMB	RGM domain family member B	Processing Speed - Digit Symbol Score	1053	0.0483	0.0351641	0.169577	General Cognitive Ability - g Score	1049	0.0795972	0.0314382	0.0113459	General Fluid Cognitive Ability - gf Score	1051	0.0860558	0.0330622	0.00924542	Logical Memory - Logical Memory Score	1060	0.0711639	0.0320373	0.0263316	Non-Verbal Reasoning - Matrix Reasoning Score	1060	0.0265237	0.0312155	0.395493	Verbal Reasoning - Verbal Total Score	1058	0.0670509	0.0307493	0.0292152	Vocabulary - Vocabulary Score	1058	0.0429551	0.0314576	0.172098
17393-13	ACADS	Short-chain specific acyl-CoA dehydrogenase, mitochondrial	Processing Speed - Digit Symbol Score	1053	-0.0475815	0.0346429	0.169602	General Cognitive Ability - g Score	1049	-0.00901055	0.0310291	0.771517	General Fluid Cognitive Ability - gf Score	1051	-0.0230196	0.0326475	0.48075	Logical Memory - Logical Memory Score	1060	0.0123114	0.0317201	0.697922	Non-Verbal Reasoning - Matrix Reasoning Score	1060	-0.0437516	0.0308241	0.155784	Verbal Reasoning - Verbal Total Score	1058	-0.0146366	0.0304173	0.63038	Vocabulary - Vocabulary Score	1058	0.0160903	0.0309538	0.603191
2948-58	GHR	Growth hormone receptor	Processing Speed - Digit Symbol Score	1053	-0.0472152	0.0343765	0.169606	General Cognitive Ability - g Score	1049	-0.0830889	0.0306883	0.00677894	General Fluid Cognitive Ability - gf Score	1051	-0.066368	0.0323711	0.0403426	Logical Memory - Logical Memory Score	1060	-0.0484212	0.0314339	0.123459	Non-Verbal Reasoning - Matrix Reasoning Score	1060	-0.0454494	0.0305703	0.137089	Verbal Reasoning - Verbal Total Score	1058	-0.0420874	0.0301814	0.163173	Vocabulary - Vocabulary Score	1058	-0.0761989	0.0306851	0.0130188
17319-1	SELH	Selenoprotein H	Processing Speed - Digit Symbol Score	1053	-0.0476739	0.0347206	0.169729	General Cognitive Ability - g Score	1049	-0.0210833	0.0310549	0.497199	General Fluid Cognitive Ability - gf Score	1051	-0.0263773	0.0326812	0.419604	Logical Memory - Logical Memory Score	1060	0.00298586	0.03186	0.925333	Non-Verbal Reasoning - Matrix Reasoning Score	1060	-0.0382515	0.0309736	0.216841	Verbal Reasoning - Verbal Total Score	1058	-0.0118337	0.0304873	0.697902	Vocabulary - Vocabulary Score	1058	-0.00823817	0.0309777	0.790287
12516-13	TEAD4	Transcriptional enhancer factor TEF-3	Processing Speed - Digit Symbol Score	1053	-0.0481171	0.0350498	0.169808	General Cognitive Ability - g Score	1049	-0.0176243	0.0313629	0.574151	General Fluid Cognitive Ability - gf Score	1051	-0.0136927	0.0330252	0.678426	Logical Memory - Logical Memory Score	1060	0.00958941	0.0321284	0.765343	Non-Verbal Reasoning - Matrix Reasoning Score	1060	-0.0462241	0.0312142	0.138643	Verbal Reasoning - Verbal Total Score	1058	0.00621906	0.0307809	0.839883	Vocabulary - Vocabulary Score	1058	-0.0273369	0.0312588	0.381828
6531-29	FAM162A	Protein FAM162A	Processing Speed - Digit Symbol Score	1053	-0.0477509	0.0347836	0.169816	General Cognitive Ability - g Score	1049	-0.00861729	0.0311144	0.781815	General Fluid Cognitive Ability - gf Score	1051	-0.018117	0.0328119	0.580847	Logical Memory - Logical Memory Score	1060	0.019052	0.0317718	0.548739	Non-Verbal Reasoning - Matrix Reasoning Score	1060	-0.00983119	0.0309002	0.750364	Verbal Reasoning - Verbal Total Score	1058	-0.00321212	0.0305104	0.916154	Vocabulary - Vocabulary Score	1058	0.00875255	0.0310875	0.778292
12923-51	KRT17	Keratin, type I cytoskeletal 17	Processing Speed - Digit Symbol Score	1053	-0.0479176	0.0349114	0.169893	General Cognitive Ability - g Score	1049	-0.00126113	0.0312316	0.96779	General Fluid Cognitive Ability - gf Score	1051	-0.00315369	0.0328728	0.923571	Logical Memory - Logical Memory Score	1060	0.0594036	0.0319783	0.0632225	Non-Verbal Reasoning - Matrix Reasoning Score	1060	-0.0197394	0.0311563	0.526368	Verbal Reasoning - Verbal Total Score	1058	-0.0223662	0.0306718	0.465873	Vocabulary - Vocabulary Score	1058	-0.000841248	0.0311302	0.978441
5035-7	TYMS	Thymidylate synthase	Processing Speed - Digit Symbol Score	1053	-0.0479137	0.0349207	0.170042	General Cognitive Ability - g Score	1049	-0.0185022	0.0312626	0.553964	General Fluid Cognitive Ability - gf Score	1051	-0.0216992	0.0328749	0.509218	Logical Memory - Logical Memory Score	1060	-0.00603107	0.0320347	0.850668	Non-Verbal Reasoning - Matrix Reasoning Score	1060	-0.0356498	0.0311478	0.2524	Verbal Reasoning - Verbal Total Score	1058	0.00734604	0.0306832	0.810783	Vocabulary - Vocabulary Score	1058	-0.0127032	0.0311693	0.6836
2640-3	MST1R	Macrophage-stimulating protein receptor	Processing Speed - Digit Symbol Score	1053	-0.0476759	0.0347485	0.170055	General Cognitive Ability - g Score	1049	-0.0240361	0.0310897	0.439452	General Fluid Cognitive Ability - gf Score	1051	-0.0381343	0.0326969	0.243494	Logical Memory - Logical Memory Score	1060	-0.0170603	0.0318127	0.591769	Non-Verbal Reasoning - Matrix Reasoning Score	1060	-0.0399692	0.0309266	0.196223	Verbal Reasoning - Verbal Total Score	1058	-0.0174709	0.030469	0.566375	Vocabulary - Vocabulary Score	1058	0.00356701	0.0309965	0.908383
9340-17	FKBP14	Peptidyl-prolyl cis-trans isomerase FKBP14	Processing Speed - Digit Symbol Score	1053	-0.0478908	0.0349228	0.17027	General Cognitive Ability - g Score	1049	-0.0303051	0.0312363	0.331952	General Fluid Cognitive Ability - gf Score	1051	-0.037049	0.0329083	0.26024	Logical Memory - Logical Memory Score	1060	-0.0145179	0.0319246	0.649284	Non-Verbal Reasoning - Matrix Reasoning Score	1060	-0.0345908	0.0310297	0.264951	Verbal Reasoning - Verbal Total Score	1058	-0.011403	0.0306347	0.709725	Vocabulary - Vocabulary Score	1058	-0.01353	0.0312114	0.664656
7221-56	CKAP4	Cytoskeleton-associated protein 4	Processing Speed - Digit Symbol Score	1053	-0.0482112	0.0351934	0.170721	General Cognitive Ability - g Score	1049	-0.00754935	0.0315468	0.810868	General Fluid Cognitive Ability - gf Score	1051	-0.00433728	0.0332066	0.89608	Logical Memory - Logical Memory Score	1060	0.0503858	0.0321735	0.117333	Non-Verbal Reasoning - Matrix Reasoning Score	1060	-0.0407227	0.0312984	0.19322	Verbal Reasoning - Verbal Total Score	1058	-0.0174635	0.0309141	0.57214	Vocabulary - Vocabulary Score	1058	-0.0143582	0.0315228	0.64876
9386-42	TTC9B	Tetratricopeptide repeat protein 9B	Processing Speed - Digit Symbol Score	1053	-0.0479025	0.0349964	0.171066	General Cognitive Ability - g Score	1049	0.0220599	0.0313202	0.481225	General Fluid Cognitive Ability - gf Score	1051	0.0038851	0.0329394	0.90611	Logical Memory - Logical Memory Score	1060	0.0336534	0.0321	0.294459	Non-Verbal Reasoning - Matrix Reasoning Score	1060	-0.00991706	0.0312448	0.750941	Verbal Reasoning - Verbal Total Score	1058	0.0226827	0.0307424	0.460617	Vocabulary - Vocabulary Score	1058	0.0392433	0.0312325	0.208939
8885-6	CACNA2D3	Voltage-dependent calcium channel subunit alpha-2/delta-3	Processing Speed - Digit Symbol Score	1053	0.0474428	0.0346687	0.171167	General Cognitive Ability - g Score	1049	0.0885871	0.0309553	0.00421278	General Fluid Cognitive Ability - gf Score	1051	0.0966058	0.0325525	0.00300042	Logical Memory - Logical Memory Score	1060	0.0518377	0.0316566	0.101526	Non-Verbal Reasoning - Matrix Reasoning Score	1060	0.0418355	0.0307977	0.174338	Verbal Reasoning - Verbal Total Score	1058	0.0949434	0.030273	0.00171128	Vocabulary - Vocabulary Score	1058	0.036304	0.0309748	0.241177
5093-47	JAG2	Protein jagged-2	Processing Speed - Digit Symbol Score	1053	-0.0481947	0.0352219	0.171213	General Cognitive Ability - g Score	1049	-0.028638	0.0315032	0.363323	General Fluid Cognitive Ability - gf Score	1051	-0.0350221	0.0331726	0.291081	Logical Memory - Logical Memory Score	1060	0.0121353	0.0322382	0.706599	Non-Verbal Reasoning - Matrix Reasoning Score	1060	-0.0199599	0.0313523	0.524363	Verbal Reasoning - Verbal Total Score	1058	-0.0363006	0.0308685	0.239605	Vocabulary - Vocabulary Score	1058	-0.00927126	0.0313976	0.767776
6556-5	ENPP5	Ectonucleotide pyrophosphatase/phosphodiesterase family member 5	Processing Speed - Digit Symbol Score	1053	0.0451892	0.033054	0.171584	General Cognitive Ability - g Score	1049	0.0493715	0.0297303	0.0967843	General Fluid Cognitive Ability - gf Score	1051	0.0553557	0.0312229	0.0762418	Logical Memory - Logical Memory Score	1060	-0.00188709	0.0300507	0.949928	Non-Verbal Reasoning - Matrix Reasoning Score	1060	0.0459014	0.0292199	0.116206	Verbal Reasoning - Verbal Total Score	1058	0.0795196	0.0288897	0.00591377	Vocabulary - Vocabulary Score	1058	0.0264697	0.0297774	0.374046
2773-50	IL10	Interleukin-10	Processing Speed - Digit Symbol Score	1053	-0.0481666	0.0352374	0.171651	General Cognitive Ability - g Score	1049	-0.0563196	0.0315457	0.0742072	General Fluid Cognitive Ability - gf Score	1051	-0.0459625	0.0332278	0.166587	Logical Memory - Logical Memory Score	1060	0.00717227	0.0322319	0.823909	Non-Verbal Reasoning - Matrix Reasoning Score	1060	-0.0890297	0.0312271	0.00435762	Verbal Reasoning - Verbal Total Score	1058	-0.0555587	0.0309144	0.0723071	Vocabulary - Vocabulary Score	1058	-0.0603655	0.0315342	0.055584
12869-68	DDX6	Probable ATP-dependent RNA helicase DDX6	Processing Speed - Digit Symbol Score	1053	-0.0475055	0.0348021	0.172247	General Cognitive Ability - g Score	1049	-0.0220352	0.0311426	0.479218	General Fluid Cognitive Ability - gf Score	1051	-0.027303	0.032805	0.405251	Logical Memory - Logical Memory Score	1060	-0.00141704	0.0318386	0.9645	Non-Verbal Reasoning - Matrix Reasoning Score	1060	-0.0178664	0.030958	0.56386	Verbal Reasoning - Verbal Total Score	1058	-0.00507001	0.0305458	0.868172	Vocabulary - Vocabulary Score	1058	-0.00999646	0.0310705	0.747654
12860-7	ARPP21	cAMP-regulated phosphoprotein 21	Processing Speed - Digit Symbol Score	1053	-0.0480553	0.0352109	0.17232	General Cognitive Ability - g Score	1049	-0.0440591	0.0314851	0.161705	General Fluid Cognitive Ability - gf Score	1051	-0.0432796	0.0331261	0.191379	Logical Memory - Logical Memory Score	1060	-0.0140883	0.0322605	0.662326	Non-Verbal Reasoning - Matrix Reasoning Score	1060	-0.0409231	0.0313531	0.191813	Verbal Reasoning - Verbal Total Score	1058	-0.0287698	0.0308881	0.351635	Vocabulary - Vocabulary Score	1058	-0.0330961	0.0314372	0.292447
9526-3	CLPSL1	Colipase-like protein 1	Processing Speed - Digit Symbol Score	1053	-0.0483012	0.0353967	0.172389	General Cognitive Ability - g Score	1049	-0.0975724	0.0315661	0.00199447	General Fluid Cognitive Ability - gf Score	1051	-0.0795885	0.0332756	0.0167662	Logical Memory - Logical Memory Score	1060	-0.0618632	0.0323608	0.0559189	Non-Verbal Reasoning - Matrix Reasoning Score	1060	-0.11034	0.0313432	0.000430914	Verbal Reasoning - Verbal Total Score	1058	-0.0463226	0.0310676	0.135955	Vocabulary - Vocabulary Score	1058	-0.0890332	0.031543	0.00476361
19161-1	USP15	Ubiquitin carboxyl-terminal hydrolase 15	Processing Speed - Digit Symbol Score	1053	-0.0476741	0.0349666	0.17275	General Cognitive Ability - g Score	1049	-0.0260852	0.0312683	0.404147	General Fluid Cognitive Ability - gf Score	1051	-0.0331402	0.0329673	0.314779	Logical Memory - Logical Memory Score	1060	0.00078319	0.0319418	0.980438	Non-Verbal Reasoning - Matrix Reasoning Score	1060	-0.00996804	0.03106	0.748265	Verbal Reasoning - Verbal Total Score	1058	-0.0199939	0.030656	0.514271	Vocabulary - Vocabulary Score	1058	-0.0122083	0.0312093	0.695667
5730-60	CXCL14	C-X-C motif chemokine 14	Processing Speed - Digit Symbol Score	1053	-0.0472115	0.0346289	0.17277	General Cognitive Ability - g Score	1049	-0.028251	0.0309737	0.361717	General Fluid Cognitive Ability - gf Score	1051	-0.0226523	0.0326343	0.487603	Logical Memory - Logical Memory Score	1060	-0.00212192	0.0317166	0.946659	Non-Verbal Reasoning - Matrix Reasoning Score	1060	-0.0574194	0.030792	0.0622167	Verbal Reasoning - Verbal Total Score	1058	0.00529479	0.0304181	0.861813	Vocabulary - Vocabulary Score	1058	-0.0345361	0.0309947	0.265168
10076-1	AP4M1	AP-4 complex subunit mu-1	Processing Speed - Digit Symbol Score	1053	-0.0459693	0.0337196	0.172794	General Cognitive Ability - g Score	1049	-0.00969235	0.0301925	0.748196	General Fluid Cognitive Ability - gf Score	1051	-0.0258571	0.0318034	0.4162	Logical Memory - Logical Memory Score	1060	-0.00195446	0.0307854	0.949379	Non-Verbal Reasoning - Matrix Reasoning Score	1060	-0.0101541	0.0299356	0.734462	Verbal Reasoning - Verbal Total Score	1058	-0.00451751	0.0295612	0.878541	Vocabulary - Vocabulary Score	1058	0.0164633	0.0301469	0.584996
15402-2	ID1	DNA-binding protein inhibitor ID-1	Processing Speed - Digit Symbol Score	1053	-0.0473107	0.0347118	0.172895	General Cognitive Ability - g Score	1049	-0.040382	0.0310792	0.193833	General Fluid Cognitive Ability - gf Score	1051	-0.0382759	0.0327202	0.242084	Logical Memory - Logical Memory Score	1060	-0.012705	0.0317609	0.689142	Non-Verbal Reasoning - Matrix Reasoning Score	1060	-0.0191565	0.030883	0.535065	Verbal Reasoning - Verbal Total Score	1058	-0.0164143	0.0304827	0.590247	Vocabulary - Vocabulary Score	1058	-0.0357436	0.0310315	0.249382
6284-7	FAM150B	ALK and LTK ligand 2	Processing Speed - Digit Symbol Score	1053	-0.0478476	0.0351092	0.172939	General Cognitive Ability - g Score	1049	-0.035138	0.0313655	0.262596	General Fluid Cognitive Ability - gf Score	1051	-0.0356822	0.0330596	0.280442	Logical Memory - Logical Memory Score	1060	-0.00450085	0.0321585	0.888693	Non-Verbal Reasoning - Matrix Reasoning Score	1060	-0.039552	0.0312517	0.205658	Verbal Reasoning - Verbal Total Score	1058	-0.0165681	0.0308184	0.590852	Vocabulary - Vocabulary Score	1058	-0.0283293	0.0313383	0.366004
9115-78	ADAMDEC1	ADAM DEC1	Processing Speed - Digit Symbol Score	1053	-0.0478118	0.0350906	0.173032	General Cognitive Ability - g Score	1049	-0.0321791	0.0313976	0.305415	General Fluid Cognitive Ability - gf Score	1051	-0.0308058	0.0330659	0.351518	Logical Memory - Logical Memory Score	1060	-0.00804479	0.032092	0.802062	Non-Verbal Reasoning - Matrix Reasoning Score	1060	-0.0558756	0.0311614	0.0729568	Verbal Reasoning - Verbal Total Score	1058	-0.00497692	0.0307773	0.871536	Vocabulary - Vocabulary Score	1058	-0.0287186	0.0313657	0.359874
11459-81	ELL	RNA polymerase II elongation factor ELL	Processing Speed - Digit Symbol Score	1053	-0.0473226	0.0347356	0.173083	General Cognitive Ability - g Score	1049	-0.0249163	0.0310488	0.422271	General Fluid Cognitive Ability - gf Score	1051	-0.0296339	0.0327148	0.365029	Logical Memory - Logical Memory Score	1060	-0.00178817	0.0317962	0.955152	Non-Verbal Reasoning - Matrix Reasoning Score	1060	-0.048625	0.0308864	0.115414	Verbal Reasoning - Verbal Total Score	1058	-0.0127256	0.030473	0.676237	Vocabulary - Vocabulary Score	1058	-0.0131164	0.0309925	0.672141
8447-11	GHRL	Appetite-regulating hormone	Processing Speed - Digit Symbol Score	1053	-0.0469412	0.0344652	0.173201	General Cognitive Ability - g Score	1049	-0.019615	0.0308676	0.525131	General Fluid Cognitive Ability - gf Score	1051	-0.00977777	0.0324876	0.763438	Logical Memory - Logical Memory Score	1060	0.0301538	0.0316441	0.340638	Non-Verbal Reasoning - Matrix Reasoning Score	1060	-0.0369262	0.0307721	0.230144	Verbal Reasoning - Verbal Total Score	1058	-0.000878828	0.0303604	0.976907	Vocabulary - Vocabulary Score	1058	-0.0394052	0.0308191	0.201039
3821-28	MAPKAPK5	MAP kinase-activated protein kinase 5	Processing Speed - Digit Symbol Score	1053	-0.0475952	0.0349775	0.173597	General Cognitive Ability - g Score	1049	-0.028975	0.0312943	0.354505	General Fluid Cognitive Ability - gf Score	1051	-0.0223378	0.0329211	0.497439	Logical Memory - Logical Memory Score	1060	-0.00523525	0.0320442	0.870222	Non-Verbal Reasoning - Matrix Reasoning Score	1060	-0.0520632	0.031135	0.0944904	Verbal Reasoning - Verbal Total Score	1058	0.00519697	0.0306868	0.865517	Vocabulary - Vocabulary Score	1058	-0.0398164	0.0311518	0.201199
6593-5	GALNT3	Polypeptide N-acetylgalactosaminyltransferase 3	Processing Speed - Digit Symbol Score	1053	-0.0478281	0.0351509	0.173624	General Cognitive Ability - g Score	1049	-0.0264594	0.0314586	0.4003	General Fluid Cognitive Ability - gf Score	1051	-0.0248756	0.0331193	0.452598	Logical Memory - Logical Memory Score	1060	0.00937994	0.0321456	0.770443	Non-Verbal Reasoning - Matrix Reasoning Score	1060	-0.0513016	0.0312212	0.100349	Verbal Reasoning - Verbal Total Score	1058	-0.0121844	0.0308197	0.692588	Vocabulary - Vocabulary Score	1058	-0.0225991	0.0314298	0.472121
18928-10	S100Z	Protein S100-Z	Processing Speed - Digit Symbol Score	1053	-0.0478844	0.0351931	0.173635	General Cognitive Ability - g Score	1049	-0.0278739	0.031453	0.375505	General Fluid Cognitive Ability - gf Score	1051	-0.0213129	0.0330849	0.519454	Logical Memory - Logical Memory Score	1060	0.002122	0.0322831	0.947592	Non-Verbal Reasoning - Matrix Reasoning Score	1060	-0.00490001	0.0314078	0.876023	Verbal Reasoning - Verbal Total Score	1058	9.2306e-05	0.0308786	0.997615	Vocabulary - Vocabulary Score	1058	-0.0348545	0.0313923	0.266875
6463-59	QRFP	Orexigenic neuropeptide QRFP	Processing Speed - Digit Symbol Score	1053	-0.0472807	0.0347626	0.173797	General Cognitive Ability - g Score	1049	-0.0257163	0.0311254	0.408681	General Fluid Cognitive Ability - gf Score	1051	-0.0313486	0.0327491	0.338449	Logical Memory - Logical Memory Score	1060	-0.00740895	0.0318901	0.816283	Non-Verbal Reasoning - Matrix Reasoning Score	1060	-0.0354707	0.0309979	0.252501	Verbal Reasoning - Verbal Total Score	1058	-0.0128966	0.0305709	0.673129	Vocabulary - Vocabulary Score	1058	-0.0110608	0.0311	0.722101
18190-15	CARD18	Caspase recruitment domain-containing protein 18	Processing Speed - Digit Symbol Score	1053	-0.0478819	0.0352117	0.173885	General Cognitive Ability - g Score	1049	-0.0276995	0.0315468	0.37992	General Fluid Cognitive Ability - gf Score	1051	-0.0298953	0.0331813	0.367605	Logical Memory - Logical Memory Score	1060	0.00903703	0.0322312	0.779185	Non-Verbal Reasoning - Matrix Reasoning Score	1060	-0.0452378	0.0313159	0.14858	Verbal Reasoning - Verbal Total Score	1058	-0.0250333	0.0308976	0.417823	Vocabulary - Vocabulary Score	1058	-0.0170038	0.0314761	0.58905
13985-12	SMURF2	E3 ubiquitin-protein ligase SMURF2	Processing Speed - Digit Symbol Score	1053	-0.0475028	0.0349455	0.174038	General Cognitive Ability - g Score	1049	-0.035224	0.0312246	0.259284	General Fluid Cognitive Ability - gf Score	1051	-0.0391405	0.0328851	0.233961	Logical Memory - Logical Memory Score	1060	0.00336551	0.0320662	0.916412	Non-Verbal Reasoning - Matrix Reasoning Score	1060	-0.0441101	0.0311583	0.15687	Verbal Reasoning - Verbal Total Score	1058	-0.0371217	0.0306823	0.226327	Vocabulary - Vocabulary Score	1058	-0.0244266	0.0311948	0.433608
12556-7	UBE2C	Ubiquitin-conjugating enzyme E2 C	Processing Speed - Digit Symbol Score	1053	-0.0476956	0.0350887	0.174056	General Cognitive Ability - g Score	1049	-0.0380486	0.0313753	0.225247	General Fluid Cognitive Ability - gf Score	1051	-0.033202	0.033035	0.314871	Logical Memory - Logical Memory Score	1060	-0.0110062	0.0321901	0.732418	Non-Verbal Reasoning - Matrix Reasoning Score	1060	-0.0519939	0.0312787	0.0964572	Verbal Reasoning - Verbal Total Score	1058	-0.0102921	0.0308434	0.738613	Vocabulary - Vocabulary Score	1058	-0.0489835	0.0312568	0.117084
12684-5	SCIN	Adseverin	Processing Speed - Digit Symbol Score	1053	-0.047627	0.0350632	0.174362	General Cognitive Ability - g Score	1049	-0.0523374	0.0313054	0.0945574	General Fluid Cognitive Ability - gf Score	1051	-0.0418112	0.032985	0.204948	Logical Memory - Logical Memory Score	1060	-0.0333391	0.0321389	0.299575	Non-Verbal Reasoning - Matrix Reasoning Score	1060	-0.06099	0.0312165	0.0507277	Verbal Reasoning - Verbal Total Score	1058	-0.00676119	0.030794	0.826212	Vocabulary - Vocabulary Score	1058	-0.0581183	0.0312516	0.0629292
3168-8	ADAMTS5	A disintegrin and metalloproteinase with thrombospondin motifs 5	Processing Speed - Digit Symbol Score	1053	-0.0449988	0.0331384	0.174494	General Cognitive Ability - g Score	1049	-0.0323887	0.029646	0.274607	General Fluid Cognitive Ability - gf Score	1051	-0.0303253	0.0312059	0.33116	Logical Memory - Logical Memory Score	1060	0.00127249	0.030304	0.966506	Non-Verbal Reasoning - Matrix Reasoning Score	1060	-0.034001	0.0294508	0.248294	Verbal Reasoning - Verbal Total Score	1058	-0.0172094	0.0290459	0.553524	Vocabulary - Vocabulary Score	1058	-0.0300502	0.029603	0.310055
8749-194	CD1D	Antigen-presenting glycoprotein CD1d	Processing Speed - Digit Symbol Score	1053	-0.0476788	0.0351271	0.174679	General Cognitive Ability - g Score	1049	-0.0104573	0.0314547	0.739544	General Fluid Cognitive Ability - gf Score	1051	-0.0103271	0.0331211	0.755194	Logical Memory - Logical Memory Score	1060	0.00218407	0.0321217	0.945791	Non-Verbal Reasoning - Matrix Reasoning Score	1060	-0.0114937	0.0312364	0.712904	Verbal Reasoning - Verbal Total Score	1058	0.0188443	0.0308075	0.540749	Vocabulary - Vocabulary Score	1058	-0.0148151	0.0313503	0.636521
4991-12	GPC5	Glypican-5	Processing Speed - Digit Symbol Score	1053	-0.0470964	0.0347031	0.174742	General Cognitive Ability - g Score	1049	-0.0137398	0.0311175	0.658818	General Fluid Cognitive Ability - gf Score	1051	-0.014085	0.0327194	0.666846	Logical Memory - Logical Memory Score	1060	0.0206742	0.0318284	0.515983	Non-Verbal Reasoning - Matrix Reasoning Score	1060	0.0289729	0.0309448	0.349131	Verbal Reasoning - Verbal Total Score	1058	0.00088376	0.0305439	0.976917	Vocabulary - Vocabulary Score	1058	-0.00764317	0.0311871	0.806399
9994-217	ATP4B	Potassium-transporting ATPase subunit beta	Processing Speed - Digit Symbol Score	1053	-0.0475813	0.0350666	0.174817	General Cognitive Ability - g Score	1049	-0.0326128	0.0313976	0.298941	General Fluid Cognitive Ability - gf Score	1051	-0.0397451	0.0330389	0.228985	Logical Memory - Logical Memory Score	1060	-0.016734	0.0320953	0.602098	Non-Verbal Reasoning - Matrix Reasoning Score	1060	-0.0398605	0.0311919	0.201281	Verbal Reasoning - Verbal Total Score	1058	-0.0175373	0.0307941	0.569015	Vocabulary - Vocabulary Score	1058	-0.0119637	0.0313678	0.702906
16927-9	F13A1|F13B	Coagulation factor XIII A chain|Coagulation factor XIII B chain	Processing Speed - Digit Symbol Score	1053	-0.0473758	0.0349185	0.17486	General Cognitive Ability - g Score	1049	-0.0290299	0.0313036	0.353737	General Fluid Cognitive Ability - gf Score	1051	-0.0246658	0.0329652	0.454317	Logical Memory - Logical Memory Score	1060	0.00396159	0.0317591	0.90073	Non-Verbal Reasoning - Matrix Reasoning Score	1060	-0.0146516	0.0308853	0.635225	Verbal Reasoning - Verbal Total Score	1058	-0.00880534	0.0305395	0.773097	Vocabulary - Vocabulary Score	1058	-0.02321	0.0311754	0.456576
19208-8	ACVR2A	Activin receptor type-2A	Processing Speed - Digit Symbol Score	1053	-0.0474018	0.0349606	0.175142	General Cognitive Ability - g Score	1049	-0.0226588	0.03129	0.468971	General Fluid Cognitive Ability - gf Score	1051	-0.0324862	0.0329003	0.323441	Logical Memory - Logical Memory Score	1060	0.00164643	0.0321644	0.959176	Non-Verbal Reasoning - Matrix Reasoning Score	1060	-0.0415416	0.0312659	0.183962	Verbal Reasoning - Verbal Total Score	1058	-0.0257481	0.0307855	0.402945	Vocabulary - Vocabulary Score	1058	-0.00136083	0.0313202	0.965344
12678-66	SNRPA	U1 small nuclear ribonucleoprotein A	Processing Speed - Digit Symbol Score	1053	-0.0473505	0.0349243	0.175161	General Cognitive Ability - g Score	1049	-0.0445149	0.0311882	0.153493	General Fluid Cognitive Ability - gf Score	1051	-0.0382771	0.0328379	0.243761	Logical Memory - Logical Memory Score	1060	-0.0247372	0.0321015	0.440949	Non-Verbal Reasoning - Matrix Reasoning Score	1060	-0.0636952	0.0311781	0.041058	Verbal Reasoning - Verbal Total Score	1058	-0.00628134	0.0307344	0.838061	Vocabulary - Vocabulary Score	1058	-0.046931	0.0311806	0.132289
6455-52	HAPLN4	Hyaluronan and proteoglycan link protein 4	Processing Speed - Digit Symbol Score	1053	-0.0478322	0.0352825	0.175197	General Cognitive Ability - g Score	1049	-0.0463685	0.0315008	0.141027	General Fluid Cognitive Ability - gf Score	1051	-0.0412274	0.0331652	0.213834	Logical Memory - Logical Memory Score	1060	-0.0140737	0.0323282	0.663317	Non-Verbal Reasoning - Matrix Reasoning Score	1060	-0.0382491	0.0314198	0.223468	Verbal Reasoning - Verbal Total Score	1058	-0.0147489	0.0309526	0.633718	Vocabulary - Vocabulary Score	1058	-0.0378918	0.0315456	0.229683
11439-88	RHPN2	Rhophilin-2	Processing Speed - Digit Symbol Score	1053	-0.0473884	0.0349593	0.175249	General Cognitive Ability - g Score	1049	-0.0301796	0.0312582	0.334298	General Fluid Cognitive Ability - gf Score	1051	-0.0306189	0.03289	0.351881	Logical Memory - Logical Memory Score	1060	0.0221294	0.0320748	0.490236	Non-Verbal Reasoning - Matrix Reasoning Score	1060	-0.0721295	0.0311242	0.0204779	Verbal Reasoning - Verbal Total Score	1058	-0.040589	0.0306822	0.185874	Vocabulary - Vocabulary Score	1058	-0.0224077	0.0312688	0.473612
16854-17	LSM4	U6 snRNA-associated Sm-like protein LSm4	Processing Speed - Digit Symbol Score	1053	-0.0473884	0.034968	0.175355	General Cognitive Ability - g Score	1049	-0.0322888	0.031225	0.301104	General Fluid Cognitive Ability - gf Score	1051	-0.0412102	0.0329263	0.210719	Logical Memory - Logical Memory Score	1060	-0.0031689	0.0319995	0.921115	Non-Verbal Reasoning - Matrix Reasoning Score	1060	-0.0586313	0.0310708	0.0591574	Verbal Reasoning - Verbal Total Score	1058	-0.037719	0.0306536	0.218513	Vocabulary - Vocabulary Score	1058	-0.0163349	0.0311183	0.599633
17209-27	SULT2B1	Sulfotransferase family cytosolic 2B member 1	Processing Speed - Digit Symbol Score	1053	-0.0472892	0.0348961	0.175373	General Cognitive Ability - g Score	1049	-0.0465858	0.0311749	0.135088	General Fluid Cognitive Ability - gf Score	1051	-0.0493951	0.0328252	0.132377	Logical Memory - Logical Memory Score	1060	-0.036056	0.0319361	0.258897	Non-Verbal Reasoning - Matrix Reasoning Score	1060	-0.0483216	0.0310574	0.119736	Verbal Reasoning - Verbal Total Score	1058	-0.0192341	0.0306137	0.529817	Vocabulary - Vocabulary Score	1058	-0.0314573	0.0310738	0.311374
19289-29	UROD	Uroporphyrinogen decarboxylase	Processing Speed - Digit Symbol Score	1053	-0.0464794	0.0342992	0.17538	General Cognitive Ability - g Score	1049	-0.0104826	0.0305982	0.731908	General Fluid Cognitive Ability - gf Score	1051	-0.00854414	0.0323023	0.79139	Logical Memory - Logical Memory Score	1060	0.0266593	0.0313696	0.395412	Non-Verbal Reasoning - Matrix Reasoning Score	1060	-0.0113621	0.0305189	0.709672	Verbal Reasoning - Verbal Total Score	1058	-0.000433286	0.0300587	0.988499	Vocabulary - Vocabulary Score	1058	-0.0211697	0.0304911	0.487499
9313-27	CBLN1	Cerebellin-1	Processing Speed - Digit Symbol Score	1053	0.0465837	0.0343863	0.175508	General Cognitive Ability - g Score	1049	0.0745783	0.0309431	0.0159448	General Fluid Cognitive Ability - gf Score	1051	0.0605469	0.0325561	0.0629179	Logical Memory - Logical Memory Score	1060	0.0495754	0.0313166	0.113412	Non-Verbal Reasoning - Matrix Reasoning Score	1060	0.0540002	0.0305046	0.0766887	Verbal Reasoning - Verbal Total Score	1058	0.0397513	0.0303195	0.18983	Vocabulary - Vocabulary Score	1058	0.0792784	0.0311652	0.0109649
18177-49	NAE1	NEDD8-activating enzyme E1 regulatory subunit	Processing Speed - Digit Symbol Score	1053	-0.0460922	0.0340295	0.175584	General Cognitive Ability - g Score	1049	-0.0206705	0.0304793	0.497656	General Fluid Cognitive Ability - gf Score	1051	-0.00860287	0.0321058	0.788735	Logical Memory - Logical Memory Score	1060	0.0410013	0.0311025	0.187415	Non-Verbal Reasoning - Matrix Reasoning Score	1060	-0.0239492	0.0302616	0.428707	Verbal Reasoning - Verbal Total Score	1058	-0.0122559	0.0298848	0.681729	Vocabulary - Vocabulary Score	1058	-0.0427794	0.0303971	0.159323
7754-11	JAG1	Protein jagged-1	Processing Speed - Digit Symbol Score	1053	-0.0475235	0.0350871	0.175595	General Cognitive Ability - g Score	1049	-0.0359761	0.0314231	0.252254	General Fluid Cognitive Ability - gf Score	1051	-0.0380465	0.0330655	0.24988	Logical Memory - Logical Memory Score	1060	-0.0129061	0.032055	0.687225	Non-Verbal Reasoning - Matrix Reasoning Score	1060	-0.0384332	0.0311517	0.217299	Verbal Reasoning - Verbal Total Score	1058	-0.0155925	0.0307544	0.612154	Vocabulary - Vocabulary Score	1058	-0.0224764	0.0313586	0.473526
11557-3	SMURF1	E3 ubiquitin-protein ligase SMURF1	Processing Speed - Digit Symbol Score	1053	-0.0473796	0.0349857	0.175655	General Cognitive Ability - g Score	1049	-0.0406089	0.0312896	0.194343	General Fluid Cognitive Ability - gf Score	1051	-0.0417946	0.0329685	0.204901	Logical Memory - Logical Memory Score	1060	-0.0170606	0.0320059	0.594002	Non-Verbal Reasoning - Matrix Reasoning Score	1060	-0.0492155	0.0310912	0.113435	Verbal Reasoning - Verbal Total Score	1058	-0.0205263	0.0307131	0.503926	Vocabulary - Vocabulary Score	1058	-0.0288538	0.0313185	0.356893
8321-27	ZNF843	Zinc finger protein 843	Processing Speed - Digit Symbol Score	1053	-0.0476619	0.0352199	0.175971	General Cognitive Ability - g Score	1049	-0.0406808	0.0314912	0.196421	General Fluid Cognitive Ability - gf Score	1051	-0.0332961	0.0331594	0.31532	Logical Memory - Logical Memory Score	1060	-0.000964405	0.0323015	0.976182	Non-Verbal Reasoning - Matrix Reasoning Score	1060	-0.0569135	0.0313654	0.0695959	Verbal Reasoning - Verbal Total Score	1058	-0.0231121	0.0309332	0.454966	Vocabulary - Vocabulary Score	1058	-0.0469231	0.0314234	0.135371
18321-38	MTHFD2	Bifunctional methylenetetrahydrofolate dehydrogenase/cyclohydrolase, mitochondrial	Processing Speed - Digit Symbol Score	1053	0.0470694	0.034786	0.176019	General Cognitive Ability - g Score	1049	0.0315617	0.0311855	0.311508	General Fluid Cognitive Ability - gf Score	1051	0.047444	0.0328243	0.148347	Logical Memory - Logical Memory Score	1060	0.0226582	0.031757	0.475544	Non-Verbal Reasoning - Matrix Reasoning Score	1060	0.0313983	0.0308805	0.309264	Verbal Reasoning - Verbal Total Score	1058	0.0370815	0.0305275	0.224484	Vocabulary - Vocabulary Score	1058	-0.00468974	0.0312173	0.880584
6064-4	ERP44	Endoplasmic reticulum resident protein 44	Processing Speed - Digit Symbol Score	1053	-0.046833	0.0346615	0.176647	General Cognitive Ability - g Score	1049	-0.035604	0.0310307	0.251225	General Fluid Cognitive Ability - gf Score	1051	-0.038818	0.0326569	0.234573	Logical Memory - Logical Memory Score	1060	-0.00390929	0.0317631	0.902047	Non-Verbal Reasoning - Matrix Reasoning Score	1060	-0.0276175	0.0308787	0.371113	Verbal Reasoning - Verbal Total Score	1058	-0.027046	0.0304582	0.374557	Vocabulary - Vocabulary Score	1058	-0.0229465	0.0310172	0.459423
5626-20	CTRC	Chymotrypsin-C	Processing Speed - Digit Symbol Score	1053	-0.0472261	0.0349614	0.176757	General Cognitive Ability - g Score	1049	-0.0486071	0.0312547	0.1199	General Fluid Cognitive Ability - gf Score	1051	-0.0421851	0.0329141	0.199957	Logical Memory - Logical Memory Score	1060	-0.015492	0.0320444	0.628772	Non-Verbal Reasoning - Matrix Reasoning Score	1060	-0.0353899	0.0311503	0.255913	Verbal Reasoning - Verbal Total Score	1058	-0.0219409	0.0307044	0.474865	Vocabulary - Vocabulary Score	1058	-0.050594	0.0311959	0.104842
4547-59	FLRT1	Leucine-rich repeat transmembrane protein FLRT1	Processing Speed - Digit Symbol Score	1053	-0.0472152	0.0349867	0.177171	General Cognitive Ability - g Score	1049	-0.0173551	0.0312854	0.579076	General Fluid Cognitive Ability - gf Score	1051	-0.023301	0.0329574	0.479565	Logical Memory - Logical Memory Score	1060	0.0131388	0.0320252	0.681611	Non-Verbal Reasoning - Matrix Reasoning Score	1060	-0.0219846	0.0311379	0.480164	Verbal Reasoning - Verbal Total Score	1058	-0.0109765	0.0307018	0.720702	Vocabulary - Vocabulary Score	1058	-0.0051476	0.0313089	0.869406
12647-52	SETD2	Histone-lysine N-methyltransferase SETD2	Processing Speed - Digit Symbol Score	1053	-0.0472719	0.0350405	0.177315	General Cognitive Ability - g Score	1049	-0.0325021	0.0313287	0.299524	General Fluid Cognitive Ability - gf Score	1051	-0.0266476	0.0329953	0.41931	Logical Memory - Logical Memory Score	1060	-0.014173	0.0320938	0.65877	Non-Verbal Reasoning - Matrix Reasoning Score	1060	-0.0568726	0.0311638	0.0680072	Verbal Reasoning - Verbal Total Score	1058	0.00744612	0.0307634	0.808746	Vocabulary - Vocabulary Score	1058	-0.0341046	0.0313239	0.276254
11614-29	ERH	Enhancer of rudimentary homolog	Processing Speed - Digit Symbol Score	1053	-0.046922	0.0348024	0.17758	General Cognitive Ability - g Score	1049	-0.0432505	0.0310592	0.163765	General Fluid Cognitive Ability - gf Score	1051	-0.0447327	0.0327251	0.17165	Logical Memory - Logical Memory Score	1060	-0.00633077	0.031944	0.842902	Non-Verbal Reasoning - Matrix Reasoning Score	1060	-0.0410355	0.0310447	0.186228	Verbal Reasoning - Verbal Total Score	1058	-0.0334272	0.0305584	0.274008	Vocabulary - Vocabulary Score	1058	-0.0277261	0.0310877	0.372464
12779-30	PRDM4	PR domain zinc finger protein 4	Processing Speed - Digit Symbol Score	1053	-0.0468866	0.0348115	0.178022	General Cognitive Ability - g Score	1049	-0.0269937	0.0311525	0.386214	General Fluid Cognitive Ability - gf Score	1051	-0.0323299	0.0327841	0.324062	Logical Memory - Logical Memory Score	1060	-0.00456994	0.031923	0.886168	Non-Verbal Reasoning - Matrix Reasoning Score	1060	-0.0206874	0.0310412	0.505124	Verbal Reasoning - Verbal Total Score	1058	-0.0102187	0.0305943	0.738375	Vocabulary - Vocabulary Score	1058	-0.0101415	0.0311471	0.744728
14065-11	CD5	T-cell surface glycoprotein CD5	Processing Speed - Digit Symbol Score	1053	-0.0474976	0.0352748	0.178141	General Cognitive Ability - g Score	1049	-0.0436537	0.0315454	0.166408	General Fluid Cognitive Ability - gf Score	1051	-0.0390707	0.0332182	0.239522	Logical Memory - Logical Memory Score	1060	-0.0269687	0.0322498	0.403019	Non-Verbal Reasoning - Matrix Reasoning Score	1060	-0.074819	0.0312874	0.0167865	Verbal Reasoning - Verbal Total Score	1058	-0.00720028	0.0309248	0.815892	Vocabulary - Vocabulary Score	1058	-0.0394495	0.0314466	0.209664
3805-16	ESM1	Endothelial cell-specific molecule 1	Processing Speed - Digit Symbol Score	1053	-0.0465382	0.0345675	0.178207	General Cognitive Ability - g Score	1049	-0.013102	0.0309463	0.672019	General Fluid Cognitive Ability - gf Score	1051	-0.0224662	0.0325518	0.49009	Logical Memory - Logical Memory Score	1060	-0.000449553	0.0316707	0.988675	Non-Verbal Reasoning - Matrix Reasoning Score	1060	0.0174596	0.0307954	0.570746	Verbal Reasoning - Verbal Total Score	1058	0.00115732	0.0303397	0.969572	Vocabulary - Vocabulary Score	1058	0.00919337	0.0309324	0.766308
4474-19	RPS27A	Ubiquitin-40S ribosomal protein S27a	Processing Speed - Digit Symbol Score	1053	-0.0474103	0.035216	0.178215	General Cognitive Ability - g Score	1049	-0.0173217	0.0315694	0.583221	General Fluid Cognitive Ability - gf Score	1051	-0.0222096	0.0332153	0.503715	Logical Memory - Logical Memory Score	1060	-0.00975392	0.0321681	0.761725	Non-Verbal Reasoning - Matrix Reasoning Score	1060	-0.0329829	0.0312664	0.291472	Verbal Reasoning - Verbal Total Score	1058	0.0120141	0.0308871	0.697299	Vocabulary - Vocabulary Score	1058	-0.0098059	0.0315513	0.755959
18930-28	SLIT2	Slit homolog 2 protein	Processing Speed - Digit Symbol Score	1053	-0.0442009	0.0328345	0.178246	General Cognitive Ability - g Score	1049	-0.0159249	0.0293472	0.58738	General Fluid Cognitive Ability - gf Score	1051	-0.0189191	0.030854	0.539757	Logical Memory - Logical Memory Score	1060	-0.00576492	0.0301321	0.848274	Non-Verbal Reasoning - Matrix Reasoning Score	1060	-0.00621137	0.0293082	0.832159	Verbal Reasoning - Verbal Total Score	1058	0.0105489	0.0288104	0.714255	Vocabulary - Vocabulary Score	1058	-0.00656305	0.0293846	0.823263
14332-3	RALA	Ras-related protein Ral-A	Processing Speed - Digit Symbol Score	1053	-0.0468477	0.0348098	0.178361	General Cognitive Ability - g Score	1049	-0.0313183	0.0311757	0.315103	General Fluid Cognitive Ability - gf Score	1051	-0.0264043	0.0328145	0.42102	Logical Memory - Logical Memory Score	1060	0.00926271	0.0319044	0.771566	Non-Verbal Reasoning - Matrix Reasoning Score	1060	-0.0268191	0.0310156	0.387205	Verbal Reasoning - Verbal Total Score	1058	-0.0125832	0.03061	0.681014	Vocabulary - Vocabulary Score	1058	-0.0273926	0.0312053	0.380043
3171-57	APP	Amyloid-beta precursor protein	Processing Speed - Digit Symbol Score	1053	-0.0465328	0.034576	0.178363	General Cognitive Ability - g Score	1049	-0.0231909	0.0309271	0.453342	General Fluid Cognitive Ability - gf Score	1051	-0.0304454	0.0326062	0.350443	Logical Memory - Logical Memory Score	1060	0.00446375	0.0316113	0.887706	Non-Verbal Reasoning - Matrix Reasoning Score	1060	-0.0172671	0.0307359	0.574259	Verbal Reasoning - Verbal Total Score	1058	-0.0167746	0.0303459	0.580414	Vocabulary - Vocabulary Score	1058	-0.00937701	0.0308812	0.761396
17449-23	CD9	CD9 antigen	Processing Speed - Digit Symbol Score	1053	-0.0470162	0.0349368	0.178383	General Cognitive Ability - g Score	1049	-0.0216453	0.0312672	0.488768	General Fluid Cognitive Ability - gf Score	1051	-0.0297809	0.032916	0.365596	Logical Memory - Logical Memory Score	1060	0.0120428	0.0319881	0.706563	Non-Verbal Reasoning - Matrix Reasoning Score	1060	-0.0364397	0.0310919	0.241197	Verbal Reasoning - Verbal Total Score	1058	-0.0280252	0.0306651	0.360764	Vocabulary - Vocabulary Score	1058	-0.00227308	0.0312045	0.94193
5915-58	PEX5	Peroxisomal targeting signal 1 receptor	Processing Speed - Digit Symbol Score	1053	-0.0470823	0.0350045	0.178613	General Cognitive Ability - g Score	1049	-0.0642392	0.0312433	0.0397733	General Fluid Cognitive Ability - gf Score	1051	-0.0528745	0.0328833	0.107847	Logical Memory - Logical Memory Score	1060	-0.0161145	0.0321446	0.616152	Non-Verbal Reasoning - Matrix Reasoning Score	1060	-0.0759121	0.0311809	0.0149094	Verbal Reasoning - Verbal Total Score	1058	-0.0423644	0.0307249	0.167947	Vocabulary - Vocabulary Score	1058	-0.0617076	0.031222	0.0481081
14713-46	AZU1	Azurocidin	Processing Speed - Digit Symbol Score	1053	-0.0473599	0.0352132	0.178642	General Cognitive Ability - g Score	1049	-0.0425754	0.0314465	0.175768	General Fluid Cognitive Ability - gf Score	1051	-0.0458949	0.0331003	0.165582	Logical Memory - Logical Memory Score	1060	-0.00831209	0.0322172	0.796406	Non-Verbal Reasoning - Matrix Reasoning Score	1060	-0.0436453	0.0313038	0.163242	Verbal Reasoning - Verbal Total Score	1058	-0.0350515	0.030847	0.25583	Vocabulary - Vocabulary Score	1058	-0.0273289	0.0314327	0.384606
7144-234	KAZALD1	Kazal-type serine protease inhibitor domain-containing protein 1	Processing Speed - Digit Symbol Score	1053	-0.0468809	0.0348626	0.178712	General Cognitive Ability - g Score	1049	-0.0210995	0.0313088	0.500365	General Fluid Cognitive Ability - gf Score	1051	-0.0306637	0.0329094	0.351461	Logical Memory - Logical Memory Score	1060	0.0065236	0.0319885	0.838404	Non-Verbal Reasoning - Matrix Reasoning Score	1060	-0.0333704	0.0310996	0.283263	Verbal Reasoning - Verbal Total Score	1058	-0.0192763	0.0307638	0.530928	Vocabulary - Vocabulary Score	1058	0.0181431	0.0315309	0.565016
10048-7	CBFB	Core-binding factor subunit beta	Processing Speed - Digit Symbol Score	1053	-0.0467676	0.0348048	0.179042	General Cognitive Ability - g Score	1049	-0.00401458	0.0311348	0.897404	General Fluid Cognitive Ability - gf Score	1051	-0.00527521	0.0327973	0.872217	Logical Memory - Logical Memory Score	1060	0.0187934	0.0318657	0.555345	Non-Verbal Reasoning - Matrix Reasoning Score	1060	-0.0190446	0.0309873	0.538824	Verbal Reasoning - Verbal Total Score	1058	0.0192702	0.0305525	0.528221	Vocabulary - Vocabulary Score	1058	-0.00617471	0.0311467	0.842852
11601-26	DHX8	ATP-dependent RNA helicase DHX8	Processing Speed - Digit Symbol Score	1053	-0.0469874	0.0349895	0.179304	General Cognitive Ability - g Score	1049	-0.0177642	0.0314146	0.57175	General Fluid Cognitive Ability - gf Score	1051	-0.016473	0.0330496	0.618178	Logical Memory - Logical Memory Score	1060	0.00109288	0.0318593	0.972635	Non-Verbal Reasoning - Matrix Reasoning Score	1060	-0.0209647	0.0309829	0.498624	Verbal Reasoning - Verbal Total Score	1058	0.00974021	0.0306426	0.750587	Vocabulary - Vocabulary Score	1058	-0.0227061	0.0313695	0.469171
18832-65	SAA2	Serum amyloid A-2 protein	Processing Speed - Digit Symbol Score	1053	-0.0468822	0.0349142	0.179343	General Cognitive Ability - g Score	1049	-0.0125545	0.0312526	0.687898	General Fluid Cognitive Ability - gf Score	1051	-0.00688106	0.032889	0.834276	Logical Memory - Logical Memory Score	1060	0.0269517	0.0320866	0.400926	Non-Verbal Reasoning - Matrix Reasoning Score	1060	-0.096054	0.0310739	0.00199385	Verbal Reasoning - Verbal Total Score	1058	0.00162084	0.0307691	0.957989	Vocabulary - Vocabulary Score	1058	-0.0183301	0.0313167	0.558337
7910-41	LRFN1	Leucine-rich repeat and fibronectin type III domain-containing protein 1	Processing Speed - Digit Symbol Score	1053	-0.0469073	0.0349525	0.179587	General Cognitive Ability - g Score	1049	-0.0356149	0.031266	0.254664	General Fluid Cognitive Ability - gf Score	1051	-0.0453969	0.0328955	0.167576	Logical Memory - Logical Memory Score	1060	-0.00974185	0.0320097	0.760868	Non-Verbal Reasoning - Matrix Reasoning Score	1060	-0.0444636	0.0311102	0.152939	Verbal Reasoning - Verbal Total Score	1058	-0.0390848	0.0306518	0.202266	Vocabulary - Vocabulary Score	1058	-0.00814699	0.0311613	0.793749
5489-18	STIP1	Stress-induced-phosphoprotein 1	Processing Speed - Digit Symbol Score	1053	-0.0467134	0.0348124	0.179641	General Cognitive Ability - g Score	1049	-0.0356996	0.0311219	0.251345	General Fluid Cognitive Ability - gf Score	1051	-0.0363609	0.0327917	0.267496	Logical Memory - Logical Memory Score	1060	-0.00424721	0.0319275	0.894172	Non-Verbal Reasoning - Matrix Reasoning Score	1060	-0.0294438	0.0310392	0.342824	Verbal Reasoning - Verbal Total Score	1058	-0.0192099	0.0306028	0.530189	Vocabulary - Vocabulary Score	1058	-0.0270054	0.0311041	0.38527
12483-62	RORB	Nuclear receptor ROR-beta	Processing Speed - Digit Symbol Score	1053	-0.0470436	0.035083	0.179946	General Cognitive Ability - g Score	1049	-0.0236392	0.0313719	0.451142	General Fluid Cognitive Ability - gf Score	1051	-0.025513	0.0330345	0.439928	Logical Memory - Logical Memory Score	1060	0.00880981	0.0322341	0.784617	Non-Verbal Reasoning - Matrix Reasoning Score	1060	-0.0240359	0.0313463	0.443209	Verbal Reasoning - Verbal Total Score	1058	-0.0143376	0.0308703	0.642328	Vocabulary - Vocabulary Score	1058	-0.020868	0.0313502	0.50564
9855-10	RHOA	Transforming protein RhoA	Processing Speed - Digit Symbol Score	1053	-0.0464991	0.0346937	0.180156	General Cognitive Ability - g Score	1049	-0.0160236	0.0309828	0.605032	General Fluid Cognitive Ability - gf Score	1051	-0.024002	0.0326874	0.462772	Logical Memory - Logical Memory Score	1060	0.00823308	0.0317605	0.795462	Non-Verbal Reasoning - Matrix Reasoning Score	1060	-0.0170049	0.0308835	0.581897	Verbal Reasoning - Verbal Total Score	1058	-0.00713344	0.0304536	0.814799	Vocabulary - Vocabulary Score	1058	-0.00263744	0.0309502	0.93209
7655-11	NPPB	Natriuretic peptides B	Processing Speed - Digit Symbol Score	1053	-0.0444886	0.0331981	0.180215	General Cognitive Ability - g Score	1049	-0.0811828	0.029698	0.0062644	General Fluid Cognitive Ability - gf Score	1051	-0.0678462	0.0312625	0.0299911	Logical Memory - Logical Memory Score	1060	-0.014476	0.0303075	0.632909	Non-Verbal Reasoning - Matrix Reasoning Score	1060	-0.05364	0.0294378	0.0684323	Verbal Reasoning - Verbal Total Score	1058	-0.0741652	0.0290338	0.0106357	Vocabulary - Vocabulary Score	1058	-0.0811868	0.0297325	0.00632241
9478-69	PRPSAP1	Phosphoribosyl pyrophosphate synthase-associated protein 1	Processing Speed - Digit Symbol Score	1053	-0.0470089	0.0350906	0.180362	General Cognitive Ability - g Score	1049	-0.0382582	0.0313716	0.222648	General Fluid Cognitive Ability - gf Score	1051	-0.0327945	0.0330459	0.321006	Logical Memory - Logical Memory Score	1060	0.00414254	0.0321401	0.897445	Non-Verbal Reasoning - Matrix Reasoning Score	1060	-0.0408959	0.0312315	0.190383	Verbal Reasoning - Verbal Total Score	1058	-0.0218104	0.0307953	0.478797	Vocabulary - Vocabulary Score	1058	-0.0406633	0.0313228	0.194218
7198-197	FAM20B	Glycosaminoglycan xylosylkinase	Processing Speed - Digit Symbol Score	1053	-0.0462725	0.0345437	0.180397	General Cognitive Ability - g Score	1049	0.0376892	0.0309197	0.222868	General Fluid Cognitive Ability - gf Score	1051	0.0279759	0.0325658	0.390309	Logical Memory - Logical Memory Score	1060	0.0750307	0.0316038	0.0175915	Non-Verbal Reasoning - Matrix Reasoning Score	1060	-0.00355036	0.0308149	0.908274	Verbal Reasoning - Verbal Total Score	1058	0.0313195	0.0303833	0.302629	Vocabulary - Vocabulary Score	1058	0.0398196	0.0309608	0.198399
11643-73	DTX3L	E3 ubiquitin-protein ligase DTX3L	Processing Speed - Digit Symbol Score	1053	-0.0458725	0.0342575	0.180555	General Cognitive Ability - g Score	1049	-0.0158598	0.0306882	0.605292	General Fluid Cognitive Ability - gf Score	1051	-0.0266268	0.0323089	0.409865	Logical Memory - Logical Memory Score	1060	-0.00212983	0.0312873	0.945727	Non-Verbal Reasoning - Matrix Reasoning Score	1060	-0.0180338	0.0304201	0.553298	Verbal Reasoning - Verbal Total Score	1058	-0.00596657	0.0300398	0.842559	Vocabulary - Vocabulary Score	1058	0.00276331	0.03064	0.928139
13112-179	FSTL1	Follistatin-related protein 1	Processing Speed - Digit Symbol Score	1053	-0.0467778	0.0349364	0.18059	General Cognitive Ability - g Score	1049	-0.00092721	0.031271	0.976346	General Fluid Cognitive Ability - gf Score	1051	-0.0122281	0.0329	0.710134	Logical Memory - Logical Memory Score	1060	0.0207128	0.0319562	0.51688	Non-Verbal Reasoning - Matrix Reasoning Score	1060	-0.00228856	0.0310813	0.941304	Verbal Reasoning - Verbal Total Score	1058	0.00343319	0.0306332	0.910765	Vocabulary - Vocabulary Score	1058	0.0137554	0.0313341	0.660668
17512-2	NMI	N-myc-interactor	Processing Speed - Digit Symbol Score	1053	-0.046756	0.0349204	0.180594	General Cognitive Ability - g Score	1049	-0.0149085	0.0312358	0.633157	General Fluid Cognitive Ability - gf Score	1051	-0.0168853	0.0328929	0.607712	Logical Memory - Logical Memory Score	1060	0.0242856	0.03197	0.447472	Non-Verbal Reasoning - Matrix Reasoning Score	1060	-0.0153232	0.0310976	0.622191	Verbal Reasoning - Verbal Total Score	1058	-0.010476	0.0306434	0.73245	Vocabulary - Vocabulary Score	1058	-0.0122578	0.0311719	0.694147
18226-148	COX5A	Cytochrome c oxidase subunit 5A, mitochondrial	Processing Speed - Digit Symbol Score	1053	-0.0464557	0.0347025	0.180674	General Cognitive Ability - g Score	1049	-0.0302816	0.0310419	0.329308	General Fluid Cognitive Ability - gf Score	1051	-0.0310275	0.0327254	0.343069	Logical Memory - Logical Memory Score	1060	0.00749788	0.031731	0.813204	Non-Verbal Reasoning - Matrix Reasoning Score	1060	-0.0191217	0.0308515	0.53539	Verbal Reasoning - Verbal Total Score	1058	-0.0196688	0.0304587	0.518439	Vocabulary - Vocabulary Score	1058	-0.0218975	0.0310387	0.480506
18886-28	DSCAML1	Down syndrome cell adhesion molecule-like protein 1	Processing Speed - Digit Symbol Score	1053	-0.0472508	0.0353111	0.180854	General Cognitive Ability - g Score	1049	-0.0183953	0.0316077	0.560575	General Fluid Cognitive Ability - gf Score	1051	-0.019348	0.0332578	0.56073	Logical Memory - Logical Memory Score	1060	0.000151502	0.0323325	0.996261	Non-Verbal Reasoning - Matrix Reasoning Score	1060	-0.0240916	0.0314372	0.443473	Verbal Reasoning - Verbal Total Score	1058	0.00398374	0.030981	0.897685	Vocabulary - Vocabulary Score	1058	-0.0168857	0.0315067	0.592001
16913-8	RNASET2	Ribonuclease T2	Processing Speed - Digit Symbol Score	1053	-0.0465316	0.0347779	0.180908	General Cognitive Ability - g Score	1049	-0.0404143	0.0311133	0.193965	General Fluid Cognitive Ability - gf Score	1051	-0.036421	0.0328	0.266829	Logical Memory - Logical Memory Score	1060	0.0353442	0.0318278	0.266792	Non-Verbal Reasoning - Matrix Reasoning Score	1060	-0.0598017	0.0309205	0.0531075	Verbal Reasoning - Verbal Total Score	1058	-0.0581827	0.0305482	0.05683	Vocabulary - Vocabulary Score	1058	-0.0458625	0.0312608	0.142351
9887-40	RBBP6	E3 ubiquitin-protein ligase RBBP6	Processing Speed - Digit Symbol Score	1053	-0.0469701	0.0351295	0.181205	General Cognitive Ability - g Score	1049	-0.0071003	0.0314284	0.821264	General Fluid Cognitive Ability - gf Score	1051	-0.0204315	0.0331001	0.53706	Logical Memory - Logical Memory Score	1060	-0.0075154	0.0322326	0.815636	Non-Verbal Reasoning - Matrix Reasoning Score	1060	-0.0380358	0.0313278	0.224702	Verbal Reasoning - Verbal Total Score	1058	0.0107377	0.030902	0.728233	Vocabulary - Vocabulary Score	1058	0.0132482	0.0314212	0.673293
7924-7	CD3G	T-cell surface glycoprotein CD3 gamma chain	Processing Speed - Digit Symbol Score	1053	-0.0472798	0.0353627	0.181224	General Cognitive Ability - g Score	1049	-0.0510705	0.0316086	0.106156	General Fluid Cognitive Ability - gf Score	1051	-0.0489439	0.0332844	0.141433	Logical Memory - Logical Memory Score	1060	0.000407889	0.0323209	0.989931	Non-Verbal Reasoning - Matrix Reasoning Score	1060	-0.0435799	0.0314021	0.165198	Verbal Reasoning - Verbal Total Score	1058	-0.0465596	0.030969	0.132729	Vocabulary - Vocabulary Score	1058	-0.0372998	0.031622	0.238178
7189-55	CHST3	Carbohydrate sulfotransferase 3	Processing Speed - Digit Symbol Score	1053	-0.0467875	0.035009	0.181404	General Cognitive Ability - g Score	1049	-0.048815	0.0312917	0.118761	General Fluid Cognitive Ability - gf Score	1051	-0.0413899	0.032951	0.209078	Logical Memory - Logical Memory Score	1060	-0.0121702	0.032162	0.705131	Non-Verbal Reasoning - Matrix Reasoning Score	1060	-0.0768409	0.0311914	0.0137577	Verbal Reasoning - Verbal Total Score	1058	-0.0297751	0.030804	0.333744	Vocabulary - Vocabulary Score	1058	-0.052154	0.0313173	0.0958446
3299-29	CNTN5	Contactin-5	Processing Speed - Digit Symbol Score	1053	0.0461537	0.0345625	0.181756	General Cognitive Ability - g Score	1049	0.0796147	0.0308537	0.00986866	General Fluid Cognitive Ability - gf Score	1051	0.0775644	0.0324639	0.0168828	Logical Memory - Logical Memory Score	1060	0.0611346	0.0315409	0.0525909	Non-Verbal Reasoning - Matrix Reasoning Score	1060	0.0359879	0.0307047	0.241171	Verbal Reasoning - Verbal Total Score	1058	0.0581679	0.0302123	0.0541914	Vocabulary - Vocabulary Score	1058	0.06237	0.0308349	0.0431033
15381-45	DDR2	Discoidin domain-containing receptor 2	Processing Speed - Digit Symbol Score	1053	-0.0459764	0.0344468	0.181972	General Cognitive Ability - g Score	1049	-0.0523206	0.0307865	0.0892316	General Fluid Cognitive Ability - gf Score	1051	-0.0357907	0.032429	0.269739	Logical Memory - Logical Memory Score	1060	-0.0175562	0.0315067	0.577377	Non-Verbal Reasoning - Matrix Reasoning Score	1060	-0.0730631	0.03056	0.0168112	Verbal Reasoning - Verbal Total Score	1058	-0.0134593	0.0301897	0.655724	Vocabulary - Vocabulary Score	1058	-0.0660948	0.0306507	0.0310534
7118-24	IGDCC3	Immunoglobulin superfamily DCC subclass member 3	Processing Speed - Digit Symbol Score	1053	-0.0467738	0.0350534	0.182086	General Cognitive Ability - g Score	1049	-0.0273944	0.0313373	0.382022	General Fluid Cognitive Ability - gf Score	1051	-0.0235265	0.0329799	0.475624	Logical Memory - Logical Memory Score	1060	-0.0144727	0.0321367	0.65246	Non-Verbal Reasoning - Matrix Reasoning Score	1060	-0.0653955	0.0312041	0.0361059	Verbal Reasoning - Verbal Total Score	1058	0.011846	0.0307663	0.700214	Vocabulary - Vocabulary Score	1058	-0.0330408	0.0312371	0.290173
8307-47	C11orf68	UPF0696 protein C11orf68	Processing Speed - Digit Symbol Score	1053	-0.0465884	0.0349204	0.182161	General Cognitive Ability - g Score	1049	-0.0299548	0.0312478	0.33775	General Fluid Cognitive Ability - gf Score	1051	-0.0377244	0.0328906	0.251396	Logical Memory - Logical Memory Score	1060	-0.0163432	0.0319645	0.609146	Non-Verbal Reasoning - Matrix Reasoning Score	1060	-0.037822	0.0310679	0.223453	Verbal Reasoning - Verbal Total Score	1058	-0.010953	0.0306528	0.72085	Vocabulary - Vocabulary Score	1058	-0.00829265	0.0312181	0.790519
12698-72	KPNA4	Importin subunit alpha-3	Processing Speed - Digit Symbol Score	1053	-0.0458577	0.0343839	0.182302	General Cognitive Ability - g Score	1049	-0.0296383	0.0308134	0.336118	General Fluid Cognitive Ability - gf Score	1051	-0.0412178	0.0324366	0.203829	Logical Memory - Logical Memory Score	1060	-0.0101328	0.0313698	0.746688	Non-Verbal Reasoning - Matrix Reasoning Score	1060	-0.0157572	0.0305035	0.605456	Verbal Reasoning - Verbal Total Score	1058	-0.0257361	0.0301363	0.393111	Vocabulary - Vocabulary Score	1058	-0.000625516	0.0307806	0.983787
3284-75	BGN	Biglycan	Processing Speed - Digit Symbol Score	1053	-0.0453972	0.0340413	0.182337	General Cognitive Ability - g Score	1049	-0.0144697	0.0305187	0.63541	General Fluid Cognitive Ability - gf Score	1051	-0.0326515	0.0320847	0.308836	Logical Memory - Logical Memory Score	1060	-0.0372298	0.0310033	0.229815	Non-Verbal Reasoning - Matrix Reasoning Score	1060	0.0166444	0.0301674	0.581129	Verbal Reasoning - Verbal Total Score	1058	0.0171369	0.0297821	0.565014	Vocabulary - Vocabulary Score	1058	0.027529	0.030464	0.366178
18416-3	ARL9	ADP-ribosylation factor-like protein 9	Processing Speed - Digit Symbol Score	1053	-0.0468075	0.0351095	0.182471	General Cognitive Ability - g Score	1049	-0.0427475	0.0313504	0.172713	General Fluid Cognitive Ability - gf Score	1051	-0.0359115	0.0330175	0.27675	Logical Memory - Logical Memory Score	1060	-0.00843373	0.0322188	0.793503	Non-Verbal Reasoning - Matrix Reasoning Score	1060	-0.0590843	0.0312932	0.0590138	Verbal Reasoning - Verbal Total Score	1058	-0.0198233	0.0308556	0.520579	Vocabulary - Vocabulary Score	1058	-0.0576061	0.0312616	0.0653717
7752-31	CLEC4D	C-type lectin domain family 4 member D	Processing Speed - Digit Symbol Score	1053	-0.046737	0.0350613	0.182529	General Cognitive Ability - g Score	1049	-0.0193719	0.0313832	0.537057	General Fluid Cognitive Ability - gf Score	1051	-0.0207092	0.0330344	0.530725	Logical Memory - Logical Memory Score	1060	0.00970419	0.0320779	0.762256	Non-Verbal Reasoning - Matrix Reasoning Score	1060	-0.0358102	0.0311773	0.250722	Verbal Reasoning - Verbal Total Score	1058	-0.00855875	0.0307503	0.780759	Vocabulary - Vocabulary Score	1058	-0.0145839	0.0313214	0.641488
5676-54	ASIP	Agouti-signaling protein	Processing Speed - Digit Symbol Score	1053	-0.0467766	0.0350968	0.182601	General Cognitive Ability - g Score	1049	-0.0130849	0.0314313	0.677189	General Fluid Cognitive Ability - gf Score	1051	-0.0175302	0.0330719	0.596068	Logical Memory - Logical Memory Score	1060	-0.0138948	0.0321039	0.665155	Non-Verbal Reasoning - Matrix Reasoning Score	1060	-0.0252491	0.0312126	0.41855	Verbal Reasoning - Verbal Total Score	1058	0.019855	0.0307784	0.518866	Vocabulary - Vocabulary Score	1058	-0.0019379	0.0314098	0.950804
18925-24	PSMA5	Proteasome subunit alpha type-5	Processing Speed - Digit Symbol Score	1053	-0.0467626	0.0350964	0.182728	General Cognitive Ability - g Score	1049	-0.0470646	0.031423	0.134191	General Fluid Cognitive Ability - gf Score	1051	-0.0569245	0.0330393	0.0849007	Logical Memory - Logical Memory Score	1060	-0.0455424	0.0320751	0.155646	Non-Verbal Reasoning - Matrix Reasoning Score	1060	-0.0346547	0.031203	0.266732	Verbal Reasoning - Verbal Total Score	1058	-0.0243282	0.0307862	0.429393	Vocabulary - Vocabulary Score	1058	-0.0168426	0.0314002	0.591692
17362-5	VHL	von Hippel-Lindau disease tumor suppressor	Processing Speed - Digit Symbol Score	1053	-0.0465932	0.034975	0.182799	General Cognitive Ability - g Score	1049	-0.0196929	0.0313355	0.529706	General Fluid Cognitive Ability - gf Score	1051	-0.0221549	0.0328862	0.500513	Logical Memory - Logical Memory Score	1060	-0.00348788	0.0321228	0.913536	Non-Verbal Reasoning - Matrix Reasoning Score	1060	-0.0539102	0.0312085	0.0840917	Verbal Reasoning - Verbal Total Score	1058	0.00231993	0.0307302	0.939822	Vocabulary - Vocabulary Score	1058	-0.0143917	0.0312555	0.64519
18922-27	CD68	Macrosialin	Processing Speed - Digit Symbol Score	1053	-0.0464076	0.0348359	0.182801	General Cognitive Ability - g Score	1049	0.00576525	0.0311269	0.853058	General Fluid Cognitive Ability - gf Score	1051	-0.00180489	0.0328552	0.95619	Logical Memory - Logical Memory Score	1060	0.0293073	0.0317868	0.35653	Non-Verbal Reasoning - Matrix Reasoning Score	1060	0.018695	0.0309182	0.545405	Verbal Reasoning - Verbal Total Score	1058	0.0147305	0.030519	0.629332	Vocabulary - Vocabulary Score	1058	0.00770637	0.0310659	0.804084
9282-12	CRISP2	Cysteine-rich secretory protein 2	Processing Speed - Digit Symbol Score	1053	-0.0406962	0.0305559	0.182906	General Cognitive Ability - g Score	1049	0.0552367	0.0275446	0.0449249	General Fluid Cognitive Ability - gf Score	1051	0.0251231	0.0289702	0.38583	Logical Memory - Logical Memory Score	1060	0.0256499	0.0276382	0.353376	Non-Verbal Reasoning - Matrix Reasoning Score	1060	0.0468424	0.0269312	0.0819753	Verbal Reasoning - Verbal Total Score	1058	0.0519788	0.0267356	0.0518736	Vocabulary - Vocabulary Score	1058	0.0819759	0.0275046	0.00287836
4152-58	KLKB1	Plasma kallikrein	Processing Speed - Digit Symbol Score	1053	-0.0449702	0.0337761	0.18305	General Cognitive Ability - g Score	1049	-0.0196584	0.030301	0.516486	General Fluid Cognitive Ability - gf Score	1051	-0.0217009	0.0318462	0.495601	Logical Memory - Logical Memory Score	1060	0.0173989	0.0308814	0.573155	Non-Verbal Reasoning - Matrix Reasoning Score	1060	-0.0453052	0.0300047	0.131059	Verbal Reasoning - Verbal Total Score	1058	-0.0201031	0.0296203	0.497332	Vocabulary - Vocabulary Score	1058	-0.011156	0.030173	0.71158
19638-9	PDYN	Proenkephalin-B	Processing Speed - Digit Symbol Score	1053	-0.0463529	0.0348363	0.183323	General Cognitive Ability - g Score	1049	-0.0334802	0.0311736	0.282826	General Fluid Cognitive Ability - gf Score	1051	-0.0326103	0.0328376	0.320672	Logical Memory - Logical Memory Score	1060	-0.0154194	0.031841	0.6282	Non-Verbal Reasoning - Matrix Reasoning Score	1060	-0.037873	0.0309453	0.221002	Verbal Reasoning - Verbal Total Score	1058	-0.00400063	0.0305598	0.895845	Vocabulary - Vocabulary Score	1058	-0.0335803	0.0311124	0.280446
18837-9	SGTB	Small glutamine-rich tetratricopeptide repeat-containing protein beta	Processing Speed - Digit Symbol Score	1053	-0.0459475	0.034569	0.183797	General Cognitive Ability - g Score	1049	-0.0293063	0.0309217	0.343251	General Fluid Cognitive Ability - gf Score	1051	-0.0343206	0.0325389	0.291537	Logical Memory - Logical Memory Score	1060	-0.0053017	0.0316999	0.867176	Non-Verbal Reasoning - Matrix Reasoning Score	1060	-0.068256	0.0307698	0.0265359	Verbal Reasoning - Verbal Total Score	1058	-0.0196999	0.0303644	0.516479	Vocabulary - Vocabulary Score	1058	-0.0144147	0.0308012	0.639791
10949-59	RPLP2	60S acidic ribosomal protein P2	Processing Speed - Digit Symbol Score	1053	-0.0465948	0.0350591	0.183836	General Cognitive Ability - g Score	1049	-0.0701001	0.0312587	0.0249239	General Fluid Cognitive Ability - gf Score	1051	-0.0589763	0.0329311	0.0733096	Logical Memory - Logical Memory Score	1060	-0.0382493	0.0321046	0.233499	Non-Verbal Reasoning - Matrix Reasoning Score	1060	-0.0712475	0.0311787	0.0223049	Verbal Reasoning - Verbal Total Score	1058	-0.0364466	0.0307322	0.235644	Vocabulary - Vocabulary Score	1058	-0.0725275	0.0311428	0.0198659
4194-26	ANP32B	Acidic leucine-rich nuclear phosphoprotein 32 family member B	Processing Speed - Digit Symbol Score	1053	-0.0463211	0.0348541	0.183849	General Cognitive Ability - g Score	1049	-0.0374007	0.0312209	0.230942	General Fluid Cognitive Ability - gf Score	1051	-0.025492	0.0328719	0.438048	Logical Memory - Logical Memory Score	1060	-0.0183154	0.0318483	0.565236	Non-Verbal Reasoning - Matrix Reasoning Score	1060	-0.0588228	0.0309232	0.0571422	Verbal Reasoning - Verbal Total Score	1058	0.0115696	0.0305731	0.705115	Vocabulary - Vocabulary Score	1058	-0.0554267	0.0310988	0.0747043
15432-1	OTOR	Otoraplin	Processing Speed - Digit Symbol Score	1053	-0.0471107	0.0354688	0.184103	General Cognitive Ability - g Score	1049	-0.0283969	0.0318322	0.372351	General Fluid Cognitive Ability - gf Score	1051	-0.0206578	0.0334794	0.537215	Logical Memory - Logical Memory Score	1060	0.029507	0.0323587	0.361835	Non-Verbal Reasoning - Matrix Reasoning Score	1060	-0.0294581	0.0314683	0.349212	Verbal Reasoning - Verbal Total Score	1058	-0.0257674	0.0310919	0.407247	Vocabulary - Vocabulary Score	1058	-0.0366672	0.0317274	0.247806
5909-51	NME1	Nucleoside diphosphate kinase A	Processing Speed - Digit Symbol Score	1053	-0.0456363	0.0343678	0.184217	General Cognitive Ability - g Score	1049	-0.0202901	0.030749	0.509344	General Fluid Cognitive Ability - gf Score	1051	-0.0296639	0.0323944	0.359819	Logical Memory - Logical Memory Score	1060	0.0015683	0.0314531	0.960233	Non-Verbal Reasoning - Matrix Reasoning Score	1060	-0.017985	0.0305828	0.556483	Verbal Reasoning - Verbal Total Score	1058	-0.014119	0.0301741	0.639844	Vocabulary - Vocabulary Score	1058	-0.00246819	0.0306902	0.935901
16074-12	GRAP2	GRB2-related adapter protein 2	Processing Speed - Digit Symbol Score	1053	-0.045057	0.0339368	0.184286	General Cognitive Ability - g Score	1049	-0.00637787	0.0304142	0.833901	General Fluid Cognitive Ability - gf Score	1051	-0.0197865	0.0320241	0.536665	Logical Memory - Logical Memory Score	1060	0.00668278	0.0310019	0.829331	Non-Verbal Reasoning - Matrix Reasoning Score	1060	-0.0069243	0.0301475	0.81834	Verbal Reasoning - Verbal Total Score	1058	-0.00372433	0.0297787	0.900471	Vocabulary - Vocabulary Score	1058	0.0143859	0.030328	0.635255
3029-52	CD209	CD209 antigen	Processing Speed - Digit Symbol Score	1053	0.0467819	0.0352511	0.184475	General Cognitive Ability - g Score	1049	0.0157974	0.0316305	0.617473	General Fluid Cognitive Ability - gf Score	1051	0.0230507	0.0332447	0.48808	Logical Memory - Logical Memory Score	1060	-0.00234624	0.0321529	0.941829	Non-Verbal Reasoning - Matrix Reasoning Score	1060	-0.0501443	0.0312303	0.108355	Verbal Reasoning - Verbal Total Score	1058	0.00850184	0.0308787	0.783062	Vocabulary - Vocabulary Score	1058	-0.00459321	0.0315799	0.884358
3388-58	PAK7	Serine/threonine-protein kinase PAK 5	Processing Speed - Digit Symbol Score	1053	-0.046178	0.0348154	0.184717	General Cognitive Ability - g Score	1049	-0.0330544	0.031123	0.288209	General Fluid Cognitive Ability - gf Score	1051	-0.0356567	0.0328098	0.277139	Logical Memory - Logical Memory Score	1060	-0.00307912	0.0318559	0.922998	Non-Verbal Reasoning - Matrix Reasoning Score	1060	-0.0406544	0.0309532	0.189044	Verbal Reasoning - Verbal Total Score	1058	-0.0216266	0.0305546	0.479069	Vocabulary - Vocabulary Score	1058	-0.01854	0.0311057	0.551154
7130-4	LAIR2	Leukocyte-associated immunoglobulin-like receptor 2	Processing Speed - Digit Symbol Score	1053	-0.0464719	0.035061	0.185018	General Cognitive Ability - g Score	1049	-0.0234263	0.031398	0.455602	General Fluid Cognitive Ability - gf Score	1051	-0.0158362	0.0330504	0.631829	Logical Memory - Logical Memory Score	1060	0.0307247	0.0320812	0.338206	Non-Verbal Reasoning - Matrix Reasoning Score	1060	-0.0641497	0.031149	0.0394513	Verbal Reasoning - Verbal Total Score	1058	-0.0194935	0.0307666	0.526347	Vocabulary - Vocabulary Score	1058	-0.0340934	0.0313542	0.276877
8033-1	DNAJC18	DnaJ homolog subfamily C member 18	Processing Speed - Digit Symbol Score	1053	-0.0466092	0.0351666	0.185044	General Cognitive Ability - g Score	1049	0.00151738	0.0315593	0.961652	General Fluid Cognitive Ability - gf Score	1051	-0.00725513	0.0331903	0.826968	Logical Memory - Logical Memory Score	1060	0.0201185	0.032209	0.532218	Non-Verbal Reasoning - Matrix Reasoning Score	1060	2.25077e-06	0.0313273	0.999943	Verbal Reasoning - Verbal Total Score	1058	0.00474123	0.0309398	0.878209	Vocabulary - Vocabulary Score	1058	0.00856962	0.0315648	0.786012
4535-50	BST1	ADP-ribosyl cyclase/cyclic ADP-ribose hydrolase 2	Processing Speed - Digit Symbol Score	1053	-0.0462733	0.0349266	0.185213	General Cognitive Ability - g Score	1049	-0.00558714	0.0313906	0.858733	General Fluid Cognitive Ability - gf Score	1051	-0.0103848	0.0329786	0.752841	Logical Memory - Logical Memory Score	1060	-0.0180512	0.0316926	0.568969	Non-Verbal Reasoning - Matrix Reasoning Score	1060	0.0232351	0.030845	0.451278	Verbal Reasoning - Verbal Total Score	1058	0.0318293	0.0305037	0.296736	Vocabulary - Vocabulary Score	1058	-0.013525	0.031412	0.666781
7104-71	CABP7	Calcium-binding protein 7	Processing Speed - Digit Symbol Score	1053	-0.0465612	0.0351456	0.185234	General Cognitive Ability - g Score	1049	-0.0184626	0.0313728	0.556204	General Fluid Cognitive Ability - gf Score	1051	-0.0282287	0.0330867	0.393564	Logical Memory - Logical Memory Score	1060	0.00169546	0.0321852	0.957988	Non-Verbal Reasoning - Matrix Reasoning Score	1060	-0.0796261	0.0312172	0.0107504	Verbal Reasoning - Verbal Total Score	1058	-0.0165529	0.0308298	0.591327	Vocabulary - Vocabulary Score	1058	-0.0114594	0.0312206	0.713586
11534-6	LRIT3	Leucine-rich repeat, immunoglobulin-like domain and transmembrane domain-containing protein 3	Processing Speed - Digit Symbol Score	1053	-0.046724	0.035271	0.185267	General Cognitive Ability - g Score	1049	-0.0231609	0.0315558	0.46297	General Fluid Cognitive Ability - gf Score	1051	-0.0213574	0.0332186	0.520267	Logical Memory - Logical Memory Score	1060	-0.0262896	0.0323217	0.416005	Non-Verbal Reasoning - Matrix Reasoning Score	1060	-0.0552054	0.0313956	0.0786826	Verbal Reasoning - Verbal Total Score	1058	0.0280731	0.0309671	0.364647	Vocabulary - Vocabulary Score	1058	-0.0227632	0.0315565	0.470695
14066-49	MAGI2	Membrane-associated guanylate kinase, WW and PDZ domain-containing protein 2	Processing Speed - Digit Symbol Score	1053	-0.0465262	0.0351834	0.186039	General Cognitive Ability - g Score	1049	-0.0244138	0.0315138	0.438516	General Fluid Cognitive Ability - gf Score	1051	-0.0355882	0.0331479	0.282994	Logical Memory - Logical Memory Score	1060	-0.0223287	0.0320192	0.48558	Non-Verbal Reasoning - Matrix Reasoning Score	1060	-0.0570125	0.031098	0.0667556	Verbal Reasoning - Verbal Total Score	1058	-0.00344216	0.0307342	0.910825	Vocabulary - Vocabulary Score	1058	0.00332399	0.0314846	0.91592
5230-99	HMGCR	3-hydroxy-3-methylglutaryl-coenzyme A reductase	Processing Speed - Digit Symbol Score	1053	-0.046541	0.0351969	0.186066	General Cognitive Ability - g Score	1049	-0.0222039	0.0315153	0.481094	General Fluid Cognitive Ability - gf Score	1051	-0.0232508	0.033134	0.482852	Logical Memory - Logical Memory Score	1060	0.0140092	0.0323062	0.664551	Non-Verbal Reasoning - Matrix Reasoning Score	1060	-0.0290366	0.0314207	0.355423	Verbal Reasoning - Verbal Total Score	1058	-0.0108609	0.0309375	0.725544	Vocabulary - Vocabulary Score	1058	-0.0170946	0.0314421	0.586658
16899-59	OSBPL9	Oxysterol-binding protein-related protein 9	Processing Speed - Digit Symbol Score	1053	-0.0465039	0.0351794	0.186199	General Cognitive Ability - g Score	1049	-0.0184242	0.031495	0.558555	General Fluid Cognitive Ability - gf Score	1051	-0.0325984	0.0331114	0.324866	Logical Memory - Logical Memory Score	1060	0.00559254	0.0322004	0.862117	Non-Verbal Reasoning - Matrix Reasoning Score	1060	-0.0272276	0.0313085	0.384489	Verbal Reasoning - Verbal Total Score	1058	-0.0253957	0.0308359	0.410179	Vocabulary - Vocabulary Score	1058	0.0138876	0.0313837	0.658119
19116-1	MUTED	Biogenesis of lysosome-related organelles complex 1 subunit 5	Processing Speed - Digit Symbol Score	1053	-0.0462342	0.0349923	0.186412	General Cognitive Ability - g Score	1049	-0.053261	0.031278	0.0886001	General Fluid Cognitive Ability - gf Score	1051	-0.0430213	0.0329538	0.19172	Logical Memory - Logical Memory Score	1060	-0.0250197	0.0320215	0.434601	Non-Verbal Reasoning - Matrix Reasoning Score	1060	-0.030029	0.0311355	0.334814	Verbal Reasoning - Verbal Total Score	1058	-0.0165683	0.0307124	0.589567	Vocabulary - Vocabulary Score	1058	-0.0549335	0.0312249	0.0785294
11328-9	USB1	U6 snRNA phosphodiesterase	Processing Speed - Digit Symbol Score	1053	-0.0463045	0.0350861	0.186922	General Cognitive Ability - g Score	1049	-0.0380129	0.0313644	0.225521	General Fluid Cognitive Ability - gf Score	1051	-0.0206268	0.033035	0.53237	Logical Memory - Logical Memory Score	1060	0.00594833	0.0321689	0.8533	Non-Verbal Reasoning - Matrix Reasoning Score	1060	-0.0540041	0.0312528	0.0839925	Verbal Reasoning - Verbal Total Score	1058	-0.00346817	0.0307809	0.91029	Vocabulary - Vocabulary Score	1058	-0.0634272	0.0312137	0.0421507
18897-31	HDAC2	Histone deacetylase 2	Processing Speed - Digit Symbol Score	1053	-0.0461298	0.0349802	0.187255	General Cognitive Ability - g Score	1049	-0.0416832	0.0312985	0.182927	General Fluid Cognitive Ability - gf Score	1051	-0.0437776	0.0329559	0.184056	Logical Memory - Logical Memory Score	1060	-0.0108391	0.0319996	0.734816	Non-Verbal Reasoning - Matrix Reasoning Score	1060	-0.0211113	0.0311126	0.497427	Verbal Reasoning - Verbal Total Score	1058	-0.028445	0.030698	0.35413	Vocabulary - Vocabulary Score	1058	-0.0268369	0.031331	0.391688
14587-16	GDF11	Growth/differentiation factor 11	Processing Speed - Digit Symbol Score	1053	-0.0464892	0.0352585	0.187329	General Cognitive Ability - g Score	1049	-0.0322538	0.0315378	0.306448	General Fluid Cognitive Ability - gf Score	1051	-0.0272121	0.0331844	0.412201	Logical Memory - Logical Memory Score	1060	0.00969603	0.032318	0.764162	Non-Verbal Reasoning - Matrix Reasoning Score	1060	-0.000111125	0.0314434	0.99718	Verbal Reasoning - Verbal Total Score	1058	-0.0212555	0.0309468	0.492185	Vocabulary - Vocabulary Score	1058	-0.0272743	0.0314247	0.385436
15612-5	LIN7B	Protein lin-7 homolog B	Processing Speed - Digit Symbol Score	1053	-0.0460747	0.0349524	0.187433	General Cognitive Ability - g Score	1049	-0.0123006	0.0312319	0.693694	General Fluid Cognitive Ability - gf Score	1051	-0.0152541	0.0329108	0.643007	Logical Memory - Logical Memory Score	1060	0.0164082	0.0320283	0.608438	Non-Verbal Reasoning - Matrix Reasoning Score	1060	-0.0326387	0.031135	0.294501	Verbal Reasoning - Verbal Total Score	1058	0.00112526	0.0306914	0.970753	Vocabulary - Vocabulary Score	1058	-0.0060794	0.0312434	0.84572
10627-87	APLP2	Amyloid-like protein 2	Processing Speed - Digit Symbol Score	1053	-0.0459413	0.0348732	0.18771	General Cognitive Ability - g Score	1049	-0.0390537	0.0311619	0.210114	General Fluid Cognitive Ability - gf Score	1051	-0.0349193	0.032893	0.288416	Logical Memory - Logical Memory Score	1060	0.000444576	0.0318417	0.98886	Non-Verbal Reasoning - Matrix Reasoning Score	1060	-0.0320554	0.0309486	0.300313	Verbal Reasoning - Verbal Total Score	1058	-0.021441	0.0305789	0.483197	Vocabulary - Vocabulary Score	1058	-0.0455262	0.031104	0.143282
12821-6	NLRP10	NACHT, LRR and PYD domains-containing protein 10	Processing Speed - Digit Symbol Score	1053	-0.0464758	0.0353077	0.188071	General Cognitive Ability - g Score	1049	-0.0622866	0.0315299	0.0482137	General Fluid Cognitive Ability - gf Score	1051	-0.0523747	0.0332395	0.1151	Logical Memory - Logical Memory Score	1060	-0.01893	0.0323281	0.558172	Non-Verbal Reasoning - Matrix Reasoning Score	1060	-0.028254	0.0314338	0.368737	Verbal Reasoning - Verbal Total Score	1058	-0.042908	0.0309789	0.166031	Vocabulary - Vocabulary Score	1058	-0.0628873	0.0314419	0.0454884
11606-22	DNAJB6	DnaJ homolog subfamily B member 6	Processing Speed - Digit Symbol Score	1053	-0.0460384	0.034977	0.188092	General Cognitive Ability - g Score	1049	-0.0239988	0.0312748	0.442872	General Fluid Cognitive Ability - gf Score	1051	-0.0265425	0.0329377	0.420336	Logical Memory - Logical Memory Score	1060	-0.003905	0.032024	0.902947	Non-Verbal Reasoning - Matrix Reasoning Score	1060	-0.0277851	0.0311306	0.372107	Verbal Reasoning - Verbal Total Score	1058	-0.000894497	0.0306949	0.976752	Vocabulary - Vocabulary Score	1058	-0.0129809	0.031292	0.678267
12954-71	PPARA	Peroxisome proliferator-activated receptor alpha	Processing Speed - Digit Symbol Score	1053	-0.0462541	0.0351485	0.188187	General Cognitive Ability - g Score	1049	-0.0362774	0.0314278	0.248373	General Fluid Cognitive Ability - gf Score	1051	-0.0282759	0.0330766	0.392628	Logical Memory - Logical Memory Score	1060	0.0186773	0.0322117	0.56203	Non-Verbal Reasoning - Matrix Reasoning Score	1060	-0.0416761	0.0313063	0.183112	Verbal Reasoning - Verbal Total Score	1058	-0.0281518	0.0308577	0.361605	Vocabulary - Vocabulary Score	1058	-0.0417366	0.0314117	0.183949
7923-41	SEMA4C	Semaphorin-4C	Processing Speed - Digit Symbol Score	1053	-0.0465334	0.0353608	0.188188	General Cognitive Ability - g Score	1049	0.00565035	0.0316862	0.85847	General Fluid Cognitive Ability - gf Score	1051	0.00761253	0.033317	0.819267	Logical Memory - Logical Memory Score	1060	0.0383244	0.0323295	0.235847	Non-Verbal Reasoning - Matrix Reasoning Score	1060	-0.0202365	0.0314596	0.52006	Verbal Reasoning - Verbal Total Score	1058	0.0180285	0.030999	0.560847	Vocabulary - Vocabulary Score	1058	-0.0117773	0.0315644	0.70906
19188-21	NAP1L4	Nucleosome assembly protein 1-like 4	Processing Speed - Digit Symbol Score	1053	-0.0457755	0.0348016	0.1884	General Cognitive Ability - g Score	1049	-0.0202586	0.0311142	0.514979	General Fluid Cognitive Ability - gf Score	1051	-0.0269448	0.032808	0.411482	Logical Memory - Logical Memory Score	1060	0.00304798	0.0317997	0.92364	Non-Verbal Reasoning - Matrix Reasoning Score	1060	-0.0285334	0.0309113	0.355969	Verbal Reasoning - Verbal Total Score	1058	-0.0101494	0.0305141	0.739427	Vocabulary - Vocabulary Score	1058	-0.00827262	0.0310535	0.789932
15539-15	SLITRK1	SLIT and NTRK-like protein 1	Processing Speed - Digit Symbol Score	1053	0.044753	0.0340464	0.188687	General Cognitive Ability - g Score	1049	0.0577844	0.0304717	0.057916	General Fluid Cognitive Ability - gf Score	1051	0.0662278	0.0320556	0.0388259	Logical Memory - Logical Memory Score	1060	0.0436332	0.0310757	0.16029	Non-Verbal Reasoning - Matrix Reasoning Score	1060	0.0452633	0.0302151	0.134124	Verbal Reasoning - Verbal Total Score	1058	0.0488315	0.0298134	0.101442	Vocabulary - Vocabulary Score	1058	0.0232586	0.0303896	0.444064
11138-16	RUNX3	Runt-related transcription factor 3	Processing Speed - Digit Symbol Score	1053	-0.0451478	0.0343665	0.188942	General Cognitive Ability - g Score	1049	-0.0357419	0.0307045	0.244399	General Fluid Cognitive Ability - gf Score	1051	-0.0363796	0.0323527	0.260815	Logical Memory - Logical Memory Score	1060	0.00255437	0.0314058	0.935176	Non-Verbal Reasoning - Matrix Reasoning Score	1060	-0.0194682	0.0305344	0.523746	Verbal Reasoning - Verbal Total Score	1058	-0.0293976	0.0300878	0.328539	Vocabulary - Vocabulary Score	1058	-0.021543	0.0307071	0.48295
14271-23	RAB6B	Ras-related protein Rab-6B	Processing Speed - Digit Symbol Score	1053	-0.0457988	0.0348718	0.189067	General Cognitive Ability - g Score	1049	-0.0265902	0.0311719	0.393649	General Fluid Cognitive Ability - gf Score	1051	-0.0301335	0.0328955	0.359648	Logical Memory - Logical Memory Score	1060	-0.00890539	0.0318216	0.779589	Non-Verbal Reasoning - Matrix Reasoning Score	1060	-0.0125944	0.0309432	0.683996	Verbal Reasoning - Verbal Total Score	1058	-0.00585497	0.0305637	0.848082	Vocabulary - Vocabulary Score	1058	-0.0232764	0.0310819	0.453933
8000-17	KIR2DL5A	Killer cell immunoglobulin-like receptor 2DL5A	Processing Speed - Digit Symbol Score	1053	-0.0461546	0.0351529	0.189194	General Cognitive Ability - g Score	1049	0.0128946	0.0315486	0.682744	General Fluid Cognitive Ability - gf Score	1051	-0.00503464	0.0331664	0.879345	Logical Memory - Logical Memory Score	1060	0.0353143	0.0320924	0.271161	Non-Verbal Reasoning - Matrix Reasoning Score	1060	-0.0222675	0.0312215	0.475717	Verbal Reasoning - Verbal Total Score	1058	0.00123271	0.0308508	0.968127	Vocabulary - Vocabulary Score	1058	0.0392062	0.0315482	0.213964
8756-41	KCNE5	Potassium voltage-gated channel subfamily E regulatory beta subunit 5	Processing Speed - Digit Symbol Score	1053	-0.0461437	0.0351638	0.189436	General Cognitive Ability - g Score	1049	-0.0396129	0.031442	0.207717	General Fluid Cognitive Ability - gf Score	1051	-0.0361426	0.0330975	0.27483	Logical Memory - Logical Memory Score	1060	-0.00363108	0.0322111	0.910247	Non-Verbal Reasoning - Matrix Reasoning Score	1060	-0.0235012	0.031323	0.453084	Verbal Reasoning - Verbal Total Score	1058	-0.0261122	0.0308433	0.397213	Vocabulary - Vocabulary Score	1058	-0.0301027	0.0313641	0.337166
12457-10	ADI1	1,2-dihydroxy-3-keto-5-methylthiopentene dioxygenase	Processing Speed - Digit Symbol Score	1053	-0.046451	0.0354084	0.189566	General Cognitive Ability - g Score	1049	-0.019067	0.0316591	0.547001	General Fluid Cognitive Ability - gf Score	1051	-0.0226878	0.0333366	0.496145	Logical Memory - Logical Memory Score	1060	0.0213634	0.0324088	0.509777	Non-Verbal Reasoning - Matrix Reasoning Score	1060	-0.0286356	0.0315114	0.363489	Verbal Reasoning - Verbal Total Score	1058	-0.0200856	0.0310466	0.517665	Vocabulary - Vocabulary Score	1058	-0.00631309	0.031632	0.84181
12726-3	RFXAP	Regulatory factor X-associated protein	Processing Speed - Digit Symbol Score	1053	-0.0460959	0.0351555	0.18979	General Cognitive Ability - g Score	1049	-0.0200647	0.0314608	0.523624	General Fluid Cognitive Ability - gf Score	1051	-0.0183492	0.0331167	0.579526	Logical Memory - Logical Memory Score	1060	0.0182897	0.0321705	0.569679	Non-Verbal Reasoning - Matrix Reasoning Score	1060	-0.0415253	0.0312633	0.184097	Verbal Reasoning - Verbal Total Score	1058	-0.00924759	0.0308376	0.764269	Vocabulary - Vocabulary Score	1058	-0.0199286	0.0314408	0.526182
17350-13	CHMP2B	Charged multivesicular body protein 2b	Processing Speed - Digit Symbol Score	1053	-0.045246	0.0345092	0.189814	General Cognitive Ability - g Score	1049	-0.0237012	0.0308622	0.442506	General Fluid Cognitive Ability - gf Score	1051	-0.0263888	0.0324808	0.416537	Logical Memory - Logical Memory Score	1060	-0.00439708	0.0316958	0.889665	Non-Verbal Reasoning - Matrix Reasoning Score	1060	-0.0343678	0.030809	0.264631	Verbal Reasoning - Verbal Total Score	1058	0.000432895	0.0303591	0.988623	Vocabulary - Vocabulary Score	1058	-0.0147308	0.030912	0.63369
15545-13	PPP3R1	Calcineurin subunit B type 1	Processing Speed - Digit Symbol Score	1053	-0.0456555	0.0348559	0.190251	General Cognitive Ability - g Score	1049	-0.017822	0.0311731	0.567518	General Fluid Cognitive Ability - gf Score	1051	-0.0238983	0.0328334	0.466696	Logical Memory - Logical Memory Score	1060	0.00628956	0.0318965	0.843681	Non-Verbal Reasoning - Matrix Reasoning Score	1060	-0.0193121	0.0310172	0.533532	Verbal Reasoning - Verbal Total Score	1058	-0.00980637	0.0305704	0.748377	Vocabulary - Vocabulary Score	1058	-0.0112052	0.031085	0.718496
16850-5	RGS5	Regulator of G-protein signaling 5	Processing Speed - Digit Symbol Score	1053	-0.045517	0.034758	0.190351	General Cognitive Ability - g Score	1049	-0.0354239	0.0310629	0.254122	General Fluid Cognitive Ability - gf Score	1051	-0.0342178	0.0327257	0.295747	Logical Memory - Logical Memory Score	1060	-0.00215481	0.0318174	0.946005	Non-Verbal Reasoning - Matrix Reasoning Score	1060	-0.0479794	0.030909	0.120596	Verbal Reasoning - Verbal Total Score	1058	-0.0233832	0.0304824	0.443019	Vocabulary - Vocabulary Score	1058	-0.0301828	0.0310064	0.330336
18399-1	AKAP7	A-kinase anchor protein 7 isoforms alpha and beta	Processing Speed - Digit Symbol Score	1053	-0.0452948	0.0345951	0.190438	General Cognitive Ability - g Score	1049	-0.021773	0.0308762	0.480704	General Fluid Cognitive Ability - gf Score	1051	-0.0316916	0.0325182	0.329768	Logical Memory - Logical Memory Score	1060	0.000245771	0.0317473	0.993823	Non-Verbal Reasoning - Matrix Reasoning Score	1060	-0.0258947	0.0308697	0.40156	Verbal Reasoning - Verbal Total Score	1058	-0.019036	0.0303589	0.530639	Vocabulary - Vocabulary Score	1058	-0.00136838	0.0309045	0.964683
13599-15	RABEPK	Rab9 effector protein with kelch motifs	Processing Speed - Digit Symbol Score	1053	-0.0459046	0.0350818	0.190703	General Cognitive Ability - g Score	1049	-0.0296368	0.0313994	0.34524	General Fluid Cognitive Ability - gf Score	1051	-0.033049	0.0330376	0.317143	Logical Memory - Logical Memory Score	1060	0.0072952	0.0320913	0.82017	Non-Verbal Reasoning - Matrix Reasoning Score	1060	-0.0442671	0.0311822	0.155717	Verbal Reasoning - Verbal Total Score	1058	-0.0317745	0.0307415	0.301321	Vocabulary - Vocabulary Score	1058	-0.0187278	0.0313062	0.549698
10001-7	RAF1	RAF proto-oncogene serine/threonine-protein kinase	Processing Speed - Digit Symbol Score	1053	-0.0447523	0.0342145	0.190876	General Cognitive Ability - g Score	1049	-0.019061	0.0306297	0.533742	General Fluid Cognitive Ability - gf Score	1051	-0.0367357	0.0322595	0.254804	Logical Memory - Logical Memory Score	1060	-0.00943606	0.0312589	0.762753	Non-Verbal Reasoning - Matrix Reasoning Score	1060	-0.019424	0.030393	0.52276	Verbal Reasoning - Verbal Total Score	1058	-0.0188453	0.0300182	0.530138	Vocabulary - Vocabulary Score	1058	0.0170558	0.0306233	0.577559
13093-6	SECTM1	Secreted and transmembrane protein 1	Processing Speed - Digit Symbol Score	1053	-0.0451014	0.0344859	0.190933	General Cognitive Ability - g Score	1049	-0.0161517	0.0308727	0.600856	General Fluid Cognitive Ability - gf Score	1051	-0.00427583	0.0325081	0.895355	Logical Memory - Logical Memory Score	1060	0.0459102	0.0315087	0.145098	Non-Verbal Reasoning - Matrix Reasoning Score	1060	-0.0534032	0.0306283	0.0812305	Verbal Reasoning - Verbal Total Score	1058	-0.00690962	0.030252	0.819334	Vocabulary - Vocabulary Score	1058	-0.0353733	0.0308473	0.251496
15574-37	CCNA2	Cyclin-A2	Processing Speed - Digit Symbol Score	1053	-0.045834	0.035076	0.191313	General Cognitive Ability - g Score	1049	-0.000899859	0.0313596	0.977108	General Fluid Cognitive Ability - gf Score	1051	-0.00475692	0.0330439	0.885534	Logical Memory - Logical Memory Score	1060	0.00538938	0.0321446	0.866851	Non-Verbal Reasoning - Matrix Reasoning Score	1060	-0.0220849	0.031257	0.479842	Verbal Reasoning - Verbal Total Score	1058	0.0272154	0.0307888	0.37673	Vocabulary - Vocabulary Score	1058	-0.00483142	0.031286	0.877273
9723-105	MMRN2	Multimerin-2	Processing Speed - Digit Symbol Score	1053	-0.0448619	0.0343538	0.191594	General Cognitive Ability - g Score	1049	-0.0221951	0.0307566	0.470517	General Fluid Cognitive Ability - gf Score	1051	-0.0197613	0.0323784	0.541648	Logical Memory - Logical Memory Score	1060	0.01282	0.0314779	0.68381	Non-Verbal Reasoning - Matrix Reasoning Score	1060	-0.0194323	0.0306124	0.525567	Verbal Reasoning - Verbal Total Score	1058	-0.0121879	0.0301852	0.68638	Vocabulary - Vocabulary Score	1058	-0.0269498	0.0306735	0.379617
6536-54	PLBD2	Putative phospholipase B-like 2	Processing Speed - Digit Symbol Score	1053	-0.0455676	0.0349013	0.191684	General Cognitive Ability - g Score	1049	-0.0258816	0.031041	0.404401	General Fluid Cognitive Ability - gf Score	1051	-0.0345724	0.0327155	0.290621	Logical Memory - Logical Memory Score	1060	-0.00604769	0.0319505	0.849871	Non-Verbal Reasoning - Matrix Reasoning Score	1060	-0.0159225	0.0310684	0.608303	Verbal Reasoning - Verbal Total Score	1058	-0.015174	0.0304752	0.618545	Vocabulary - Vocabulary Score	1058	-0.00259767	0.0311633	0.933568
12771-19	ZNF180	Zinc finger protein 180	Processing Speed - Digit Symbol Score	1053	-0.0459612	0.035213	0.191813	General Cognitive Ability - g Score	1049	-0.0520195	0.0314792	0.0984312	General Fluid Cognitive Ability - gf Score	1051	-0.0395277	0.033156	0.233194	Logical Memory - Logical Memory Score	1060	-0.00323261	0.03229	0.920256	Non-Verbal Reasoning - Matrix Reasoning Score	1060	-0.0432469	0.0313723	0.168047	Verbal Reasoning - Verbal Total Score	1058	-0.0328039	0.030943	0.289081	Vocabulary - Vocabulary Score	1058	-0.0530915	0.0315193	0.0921022
13539-131	KCNN1	Small conductance calcium-activated potassium channel protein 1	Processing Speed - Digit Symbol Score	1053	-0.0453273	0.0347575	0.1922	General Cognitive Ability - g Score	1049	-0.0256516	0.0310817	0.409203	General Fluid Cognitive Ability - gf Score	1051	-0.0285328	0.0327051	0.382977	Logical Memory - Logical Memory Score	1060	-0.00533574	0.0319286	0.86728	Non-Verbal Reasoning - Matrix Reasoning Score	1060	-0.0466684	0.0310298	0.132585	Verbal Reasoning - Verbal Total Score	1058	-0.0126637	0.0305696	0.678685	Vocabulary - Vocabulary Score	1058	-0.0164652	0.0310626	0.596068
14098-28	CARS	Cysteine--tRNA ligase, cytoplasmic	Processing Speed - Digit Symbol Score	1053	-0.0455718	0.0349471	0.192227	General Cognitive Ability - g Score	1049	-0.0278145	0.0312621	0.373616	General Fluid Cognitive Ability - gf Score	1051	-0.0237866	0.032932	0.470113	Logical Memory - Logical Memory Score	1060	0.00367686	0.0320086	0.908547	Non-Verbal Reasoning - Matrix Reasoning Score	1060	-0.0247708	0.0311194	0.426037	Verbal Reasoning - Verbal Total Score	1058	-0.0032301	0.0306928	0.916185	Vocabulary - Vocabulary Score	1058	-0.0312044	0.0312246	0.317624
13590-1	REXO2	Oligoribonuclease, mitochondrial	Processing Speed - Digit Symbol Score	1053	-0.0455496	0.034949	0.192467	General Cognitive Ability - g Score	1049	-0.0398581	0.0312468	0.202101	General Fluid Cognitive Ability - gf Score	1051	-0.0452302	0.032906	0.169278	Logical Memory - Logical Memory Score	1060	-0.0258311	0.031964	0.419016	Non-Verbal Reasoning - Matrix Reasoning Score	1060	-0.0196552	0.0310868	0.52721	Verbal Reasoning - Verbal Total Score	1058	-0.0170741	0.03066	0.577605	Vocabulary - Vocabulary Score	1058	-0.0185454	0.0312763	0.553213
18237-29	NRIP3	Nuclear receptor-interacting protein 3	Processing Speed - Digit Symbol Score	1053	-0.0457641	0.0351206	0.192556	General Cognitive Ability - g Score	1049	-0.0424725	0.0314194	0.176442	General Fluid Cognitive Ability - gf Score	1051	-0.0401704	0.0330767	0.224571	Logical Memory - Logical Memory Score	1060	-0.0220551	0.0321241	0.492361	Non-Verbal Reasoning - Matrix Reasoning Score	1060	-0.0631485	0.0311868	0.0428832	Verbal Reasoning - Verbal Total Score	1058	-0.0149813	0.0308182	0.626884	Vocabulary - Vocabulary Score	1058	-0.0380842	0.0313768	0.224836
3440-7	GZMA	Granzyme A	Processing Speed - Digit Symbol Score	1053	-0.0450838	0.0346234	0.192876	General Cognitive Ability - g Score	1049	-0.0203801	0.0310132	0.51109	General Fluid Cognitive Ability - gf Score	1051	-0.0127728	0.0326294	0.695464	Logical Memory - Logical Memory Score	1060	0.0208347	0.0316239	0.510005	Non-Verbal Reasoning - Matrix Reasoning Score	1060	-0.00147707	0.0307596	0.961701	Verbal Reasoning - Verbal Total Score	1058	0.00102118	0.030344	0.973154	Vocabulary - Vocabulary Score	1058	-0.0285111	0.0309911	0.357585
13095-51	REG1A	Lithostathine-1-alpha	Processing Speed - Digit Symbol Score	1053	-0.0449041	0.034492	0.192962	General Cognitive Ability - g Score	1049	-0.023711	0.0309204	0.443176	General Fluid Cognitive Ability - gf Score	1051	-0.0307896	0.0325254	0.343825	Logical Memory - Logical Memory Score	1060	0.00370033	0.031554	0.906646	Non-Verbal Reasoning - Matrix Reasoning Score	1060	-0.0479156	0.0306494	0.117971	Verbal Reasoning - Verbal Total Score	1058	-0.0205666	0.0302811	0.497017	Vocabulary - Vocabulary Score	1058	-0.00320445	0.0308834	0.91736
9579-59	PRRG4	Transmembrane gamma-carboxyglutamic acid protein 4	Processing Speed - Digit Symbol Score	1053	-0.045723	0.0351224	0.192978	General Cognitive Ability - g Score	1049	-0.0377801	0.031426	0.22929	General Fluid Cognitive Ability - gf Score	1051	-0.0393397	0.0330583	0.234043	Logical Memory - Logical Memory Score	1060	0.0192811	0.0322021	0.549338	Non-Verbal Reasoning - Matrix Reasoning Score	1060	0.00755894	0.0313262	0.809324	Verbal Reasoning - Verbal Total Score	1058	-0.0539881	0.0307759	0.0793903	Vocabulary - Vocabulary Score	1058	-0.0226051	0.0313466	0.470828
4996-66	HRG	Histidine-rich glycoprotein	Processing Speed - Digit Symbol Score	1053	-0.0455266	0.0349817	0.193108	General Cognitive Ability - g Score	1049	-0.0437913	0.0314637	0.163982	General Fluid Cognitive Ability - gf Score	1051	-0.041877	0.033079	0.205524	Logical Memory - Logical Memory Score	1060	-0.0238101	0.0317147	0.452797	Non-Verbal Reasoning - Matrix Reasoning Score	1060	-0.0256638	0.0308601	0.405625	Verbal Reasoning - Verbal Total Score	1058	-0.0204421	0.0306076	0.504212	Vocabulary - Vocabulary Score	1058	-0.0329264	0.0314023	0.294392
4976-57	CRK	Adapter molecule crk	Processing Speed - Digit Symbol Score	1053	-0.0456255	0.0350663	0.193217	General Cognitive Ability - g Score	1049	-0.0248184	0.0313672	0.428815	General Fluid Cognitive Ability - gf Score	1051	-0.0276043	0.0330372	0.403407	Logical Memory - Logical Memory Score	1060	-0.003425	0.0320789	0.914973	Non-Verbal Reasoning - Matrix Reasoning Score	1060	-0.0304856	0.031182	0.328239	Verbal Reasoning - Verbal Total Score	1058	-0.00564169	0.0307612	0.854482	Vocabulary - Vocabulary Score	1058	-0.0174261	0.031325	0.578007
13642-90	IFIT3	Interferon-induced protein with tetratricopeptide repeats 3	Processing Speed - Digit Symbol Score	1053	-0.0455729	0.0350311	0.193284	General Cognitive Ability - g Score	1049	-0.0338603	0.0313029	0.279387	General Fluid Cognitive Ability - gf Score	1051	-0.0339987	0.0329989	0.30287	Logical Memory - Logical Memory Score	1060	-0.00259143	0.0319506	0.935357	Non-Verbal Reasoning - Matrix Reasoning Score	1060	-0.0184987	0.0310655	0.551527	Verbal Reasoning - Verbal Total Score	1058	-0.0199256	0.0306513	0.515644	Vocabulary - Vocabulary Score	1058	-0.0295904	0.0312522	0.343727
19266-35	G3BP1	Ras GTPase-activating protein-binding protein 1	Processing Speed - Digit Symbol Score	1053	-0.045372	0.0348964	0.193536	General Cognitive Ability - g Score	1049	-0.0151172	0.0312112	0.628136	General Fluid Cognitive Ability - gf Score	1051	-0.0206767	0.0328751	0.529384	Logical Memory - Logical Memory Score	1060	0.0068595	0.0319712	0.830116	Non-Verbal Reasoning - Matrix Reasoning Score	1060	-0.0150962	0.0310915	0.627293	Verbal Reasoning - Verbal Total Score	1058	-0.00295898	0.0306473	0.923084	Vocabulary - Vocabulary Score	1058	-0.00567554	0.031162	0.85548
19356-20	TOM1L2	TOM1-like protein 2	Processing Speed - Digit Symbol Score	1053	-0.0448192	0.0344892	0.193768	General Cognitive Ability - g Score	1049	-0.019969	0.0308957	0.518063	General Fluid Cognitive Ability - gf Score	1051	-0.0266599	0.0324693	0.4116	Logical Memory - Logical Memory Score	1060	0.0146773	0.0315903	0.642208	Non-Verbal Reasoning - Matrix Reasoning Score	1060	-0.0263164	0.0307266	0.391738	Verbal Reasoning - Verbal Total Score	1058	-0.0297863	0.0302539	0.324847	Vocabulary - Vocabulary Score	1058	-0.00252734	0.030738	0.93447
17826-341	EEF1D	Elongation factor 1-delta	Processing Speed - Digit Symbol Score	1053	-0.0451872	0.0347828	0.193901	General Cognitive Ability - g Score	1049	-0.0204969	0.0311224	0.510158	General Fluid Cognitive Ability - gf Score	1051	-0.0357452	0.0327686	0.275345	Logical Memory - Logical Memory Score	1060	-0.0105123	0.0317816	0.740822	Non-Verbal Reasoning - Matrix Reasoning Score	1060	-0.011418	0.0309076	0.711813	Verbal Reasoning - Verbal Total Score	1058	-0.0165259	0.0304833	0.58773	Vocabulary - Vocabulary Score	1058	0.0106897	0.0310134	0.730336
11567-23	ZNF10	Zinc finger protein 10	Processing Speed - Digit Symbol Score	1053	-0.0453781	0.0349418	0.194055	General Cognitive Ability - g Score	1049	-0.0295254	0.0312954	0.345456	General Fluid Cognitive Ability - gf Score	1051	-0.030224	0.0329301	0.358712	Logical Memory - Logical Memory Score	1060	-0.0222624	0.0319448	0.485864	Non-Verbal Reasoning - Matrix Reasoning Score	1060	-0.0574663	0.0310215	0.0639588	Verbal Reasoning - Verbal Total Score	1058	0.00586426	0.030644	0.848238	Vocabulary - Vocabulary Score	1058	-0.024267	0.0312581	0.437547
7224-11	TRAT1	T-cell receptor-associated transmembrane adapter 1	Processing Speed - Digit Symbol Score	1053	-0.0453196	0.0349075	0.194192	General Cognitive Ability - g Score	1049	-0.0147296	0.0312273	0.637149	General Fluid Cognitive Ability - gf Score	1051	-0.0151614	0.0328817	0.644735	Logical Memory - Logical Memory Score	1060	0.0198796	0.032033	0.534865	Non-Verbal Reasoning - Matrix Reasoning Score	1060	-0.0288203	0.0311492	0.354845	Verbal Reasoning - Verbal Total Score	1058	-0.00882992	0.030696	0.773609	Vocabulary - Vocabulary Score	1058	-0.0203323	0.0311745	0.514267
7853-19	SCO1	Protein SCO1 homolog, mitochondrial	Processing Speed - Digit Symbol Score	1053	-0.0452954	0.0349008	0.194345	General Cognitive Ability - g Score	1049	-0.0294042	0.0312426	0.346624	General Fluid Cognitive Ability - gf Score	1051	-0.032322	0.0329067	0.325985	Logical Memory - Logical Memory Score	1060	0.00241509	0.0319168	0.939683	Non-Verbal Reasoning - Matrix Reasoning Score	1060	-0.0187729	0.0310321	0.545211	Verbal Reasoning - Verbal Total Score	1058	-0.0183507	0.0306394	0.549222	Vocabulary - Vocabulary Score	1058	-0.0140583	0.0312949	0.653272
16753-46	COL6A2	Collagen alpha-2(VI) chain	Processing Speed - Digit Symbol Score	1053	-0.0454102	0.0350224	0.194767	General Cognitive Ability - g Score	1049	-0.0240829	0.0313425	0.442263	General Fluid Cognitive Ability - gf Score	1051	-0.0141049	0.0329861	0.668942	Logical Memory - Logical Memory Score	1060	0.0237571	0.0319966	0.457791	Non-Verbal Reasoning - Matrix Reasoning Score	1060	-0.0462534	0.0310904	0.136829	Verbal Reasoning - Verbal Total Score	1058	-0.00854632	0.0306741	0.780539	Vocabulary - Vocabulary Score	1058	-0.0409598	0.0313024	0.190698
17427-26	NLGN3	Neuroligin-3	Processing Speed - Digit Symbol Score	1053	-0.0457536	0.0353294	0.1953	General Cognitive Ability - g Score	1049	-0.0566122	0.0316038	0.0732436	General Fluid Cognitive Ability - gf Score	1051	-0.0522165	0.0332686	0.116522	Logical Memory - Logical Memory Score	1060	-0.0348797	0.0322899	0.28005	Non-Verbal Reasoning - Matrix Reasoning Score	1060	-0.0411378	0.0313926	0.190051	Verbal Reasoning - Verbal Total Score	1058	-0.0256234	0.0309884	0.40831	Vocabulary - Vocabulary Score	1058	-0.0486627	0.0315481	0.122954
15627-83	AKT1	RAC-alpha serine/threonine-protein kinase	Processing Speed - Digit Symbol Score	1053	-0.0451842	0.0349161	0.195638	General Cognitive Ability - g Score	1049	-0.0132211	0.0312236	0.67198	General Fluid Cognitive Ability - gf Score	1051	-0.0214943	0.0328973	0.513514	Logical Memory - Logical Memory Score	1060	0.0112014	0.0320113	0.726398	Non-Verbal Reasoning - Matrix Reasoning Score	1060	-0.0232918	0.0311259	0.454273	Verbal Reasoning - Verbal Total Score	1058	-0.00729458	0.0306897	0.812123	Vocabulary - Vocabulary Score	1058	0.00183575	0.0312124	0.9531
12676-1	PACSIN1	Protein kinase C and casein kinase substrate in neurons protein 1	Processing Speed - Digit Symbol Score	1053	-0.0444367	0.0343443	0.195715	General Cognitive Ability - g Score	1049	-0.0230015	0.0307411	0.454319	General Fluid Cognitive Ability - gf Score	1051	-0.0309434	0.0323599	0.338957	Logical Memory - Logical Memory Score	1060	-0.00770254	0.0314072	0.806265	Non-Verbal Reasoning - Matrix Reasoning Score	1060	-0.0284762	0.0305312	0.350979	Verbal Reasoning - Verbal Total Score	1058	-0.0116122	0.0301276	0.699917	Vocabulary - Vocabulary Score	1058	-0.00543745	0.0306906	0.859375
9182-3	LRP1	Prolow-density lipoprotein receptor-related protein 1	Processing Speed - Digit Symbol Score	1053	-0.0449294	0.0347281	0.195753	General Cognitive Ability - g Score	1049	-0.00167791	0.0311517	0.957045	General Fluid Cognitive Ability - gf Score	1051	-0.000647897	0.0327635	0.984223	Logical Memory - Logical Memory Score	1060	0.012335	0.0318226	0.698299	Non-Verbal Reasoning - Matrix Reasoning Score	1060	-0.0649914	0.0308834	0.0353428	Verbal Reasoning - Verbal Total Score	1058	0.0237031	0.0305326	0.437561	Vocabulary - Vocabulary Score	1058	-0.00946372	0.0311282	0.76111
9287-6	SPR	Sepiapterin reductase	Processing Speed - Digit Symbol Score	1053	-0.0454139	0.0351146	0.195906	General Cognitive Ability - g Score	1049	-0.0200512	0.0314691	0.524013	General Fluid Cognitive Ability - gf Score	1051	-0.0103807	0.0331191	0.75395	Logical Memory - Logical Memory Score	1060	0.0182103	0.032075	0.57021	Non-Verbal Reasoning - Matrix Reasoning Score	1060	-0.0288202	0.0311833	0.355372	Verbal Reasoning - Verbal Total Score	1058	0.00494035	0.0307913	0.872529	Vocabulary - Vocabulary Score	1058	-0.0388069	0.0313922	0.216385
9875-107	THOC1	THO complex subunit 1	Processing Speed - Digit Symbol Score	1053	-0.045076	0.0348699	0.196118	General Cognitive Ability - g Score	1049	-0.0287916	0.0311952	0.356033	General Fluid Cognitive Ability - gf Score	1051	-0.0293788	0.0328468	0.371097	Logical Memory - Logical Memory Score	1060	-0.00325888	0.0319298	0.918706	Non-Verbal Reasoning - Matrix Reasoning Score	1060	-0.0281837	0.0310396	0.363883	Verbal Reasoning - Verbal Total Score	1058	-0.012555	0.0306086	0.681676	Vocabulary - Vocabulary Score	1058	-0.0247204	0.0311537	0.427487
12583-77	ARAF	Serine/threonine-protein kinase A-Raf	Processing Speed - Digit Symbol Score	1053	-0.0451049	0.0349193	0.196464	General Cognitive Ability - g Score	1049	-0.0189445	0.0312351	0.544175	General Fluid Cognitive Ability - gf Score	1051	-0.0327849	0.0328832	0.318758	Logical Memory - Logical Memory Score	1060	-0.0110382	0.0319836	0.730004	Non-Verbal Reasoning - Matrix Reasoning Score	1060	-0.0130335	0.0311043	0.675197	Verbal Reasoning - Verbal Total Score	1058	-0.00862819	0.0306613	0.778401	Vocabulary - Vocabulary Score	1058	0.00694469	0.0312055	0.823888
17154-2	PTGES3	Prostaglandin E synthase 3	Processing Speed - Digit Symbol Score	1053	-0.0443539	0.0343416	0.196513	General Cognitive Ability - g Score	1049	-0.0126381	0.0306778	0.680368	General Fluid Cognitive Ability - gf Score	1051	-0.0223829	0.032262	0.487818	Logical Memory - Logical Memory Score	1060	0.0138277	0.0314833	0.660512	Non-Verbal Reasoning - Matrix Reasoning Score	1060	-0.0130553	0.0306302	0.669945	Verbal Reasoning - Verbal Total Score	1058	-0.0223062	0.030091	0.458518	Vocabulary - Vocabulary Score	1058	0.00927418	0.0306309	0.762064
11406-82	ACAD8	Isobutyryl-CoA dehydrogenase, mitochondrial	Processing Speed - Digit Symbol Score	1053	-0.0452738	0.0350752	0.196786	General Cognitive Ability - g Score	1049	-0.0234165	0.0313278	0.454782	General Fluid Cognitive Ability - gf Score	1051	-0.0155972	0.0329999	0.636468	Logical Memory - Logical Memory Score	1060	0.0186629	0.0321227	0.561249	Non-Verbal Reasoning - Matrix Reasoning Score	1060	-0.0100214	0.0312442	0.748404	Verbal Reasoning - Verbal Total Score	1058	-0.00492492	0.0307478	0.872746	Vocabulary - Vocabulary Score	1058	-0.0353032	0.0312747	0.258977
5491-12	SPOCK2	Testican-2	Processing Speed - Digit Symbol Score	1053	-0.045306	0.0351845	0.197861	General Cognitive Ability - g Score	1049	-0.0311624	0.0315048	0.322599	General Fluid Cognitive Ability - gf Score	1051	-0.0372815	0.0331138	0.260225	Logical Memory - Logical Memory Score	1060	-0.063415	0.032228	0.0491032	Non-Verbal Reasoning - Matrix Reasoning Score	1060	0.020239	0.0313937	0.519133	Verbal Reasoning - Verbal Total Score	1058	0.034526	0.0309345	0.264379	Vocabulary - Vocabulary Score	1058	-0.0075644	0.0315505	0.81052
12724-81	CIRBP	Cold-inducible RNA-binding protein	Processing Speed - Digit Symbol Score	1053	-0.0450343	0.034974	0.197868	General Cognitive Ability - g Score	1049	-0.0148333	0.0312929	0.635488	General Fluid Cognitive Ability - gf Score	1051	-0.0206049	0.0329453	0.53169	Logical Memory - Logical Memory Score	1060	-0.000940435	0.031991	0.976548	Non-Verbal Reasoning - Matrix Reasoning Score	1060	-0.0176312	0.0311063	0.570847	Verbal Reasoning - Verbal Total Score	1058	0.0059957	0.0306678	0.844998	Vocabulary - Vocabulary Score	1058	-0.00407617	0.0312394	0.896185
15314-49	CLIC4	Chloride intracellular channel protein 4	Processing Speed - Digit Symbol Score	1053	-0.0446709	0.0347762	0.198958	General Cognitive Ability - g Score	1049	-0.0183621	0.0310999	0.554907	General Fluid Cognitive Ability - gf Score	1051	-0.0258808	0.0327587	0.429502	Logical Memory - Logical Memory Score	1060	0.00431788	0.0318534	0.892173	Non-Verbal Reasoning - Matrix Reasoning Score	1060	-0.0204611	0.0309739	0.508875	Verbal Reasoning - Verbal Total Score	1058	-0.00931435	0.0305356	0.760341	Vocabulary - Vocabulary Score	1058	-0.00265563	0.031047	0.931835
9937-7	GJA1	Gap junction alpha-1 protein	Processing Speed - Digit Symbol Score	1053	-0.0452128	0.0352013	0.198999	General Cognitive Ability - g Score	1049	-0.0295613	0.0314766	0.347653	General Fluid Cognitive Ability - gf Score	1051	-0.0263656	0.0331464	0.426365	Logical Memory - Logical Memory Score	1060	0.00497633	0.0322375	0.877322	Non-Verbal Reasoning - Matrix Reasoning Score	1060	-0.0626986	0.0312942	0.0451213	Verbal Reasoning - Verbal Total Score	1058	-0.0145356	0.0308829	0.637876	Vocabulary - Vocabulary Score	1058	-0.0339733	0.0313971	0.27923
9523-34	ITM2C	Integral membrane protein 2C	Processing Speed - Digit Symbol Score	1053	-0.0452045	0.0351976	0.199035	General Cognitive Ability - g Score	1049	-0.0331292	0.0315003	0.292932	General Fluid Cognitive Ability - gf Score	1051	-0.044995	0.0331306	0.174429	Logical Memory - Logical Memory Score	1060	-0.012012	0.0322378	0.709442	Non-Verbal Reasoning - Matrix Reasoning Score	1060	-0.0343578	0.0313361	0.27289	Verbal Reasoning - Verbal Total Score	1058	-0.0368965	0.0308728	0.232042	Vocabulary - Vocabulary Score	1058	-0.00394057	0.0314631	0.90033
10895-28	TMPRSS11B	Transmembrane protease serine 11B	Processing Speed - Digit Symbol Score	1053	-0.0449972	0.0350364	0.199037	General Cognitive Ability - g Score	1049	0.0131312	0.0313655	0.675472	General Fluid Cognitive Ability - gf Score	1051	-0.00469077	0.0330012	0.88697	Logical Memory - Logical Memory Score	1060	0.0518877	0.0320844	0.10583	Non-Verbal Reasoning - Matrix Reasoning Score	1060	-0.0144074	0.0312502	0.644773	Verbal Reasoning - Verbal Total Score	1058	-0.0221373	0.0307751	0.471941	Vocabulary - Vocabulary Score	1058	0.0390451	0.0312221	0.211095
4150-75	PLG	Plasminogen	Processing Speed - Digit Symbol Score	1053	-0.044607	0.0347461	0.199212	General Cognitive Ability - g Score	1049	-0.0355633	0.0310607	0.252225	General Fluid Cognitive Ability - gf Score	1051	-0.0303684	0.0327184	0.353316	Logical Memory - Logical Memory Score	1060	-0.00202676	0.0318521	0.949265	Non-Verbal Reasoning - Matrix Reasoning Score	1060	-0.0689955	0.0309053	0.0255834	Verbal Reasoning - Verbal Total Score	1058	-0.018957	0.0305198	0.534509	Vocabulary - Vocabulary Score	1058	-0.0408523	0.0310314	0.188012
12355-223	MRRF	Ribosome-recycling factor, mitochondrial	Processing Speed - Digit Symbol Score	1053	-0.0446604	0.0347957	0.199315	General Cognitive Ability - g Score	1049	-0.0215742	0.0311366	0.48838	General Fluid Cognitive Ability - gf Score	1051	-0.0177587	0.0328141	0.588377	Logical Memory - Logical Memory Score	1060	0.0194529	0.0319916	0.543145	Non-Verbal Reasoning - Matrix Reasoning Score	1060	-0.0145513	0.0311122	0.639996	Verbal Reasoning - Verbal Total Score	1058	-0.00338778	0.0307092	0.912157	Vocabulary - Vocabulary Score	1058	-0.0250783	0.0312762	0.42265
7015-8	LILRB5	Leukocyte immunoglobulin-like receptor subfamily B member 5	Processing Speed - Digit Symbol Score	1053	-0.0448442	0.0349557	0.199531	General Cognitive Ability - g Score	1049	0.027942	0.0312173	0.370744	General Fluid Cognitive Ability - gf Score	1051	0.0281252	0.0329395	0.393192	Logical Memory - Logical Memory Score	1060	0.0546178	0.0316565	0.0844688	Non-Verbal Reasoning - Matrix Reasoning Score	1060	-0.00610118	0.0308607	0.843279	Verbal Reasoning - Verbal Total Score	1058	0.0401497	0.0304586	0.187445	Vocabulary - Vocabulary Score	1058	0.024845	0.0312984	0.427306
16907-3	CADM2	Cell adhesion molecule 2	Processing Speed - Digit Symbol Score	1053	0.0420421	0.0327855	0.199723	General Cognitive Ability - g Score	1049	0.0844861	0.0292598	0.00388377	General Fluid Cognitive Ability - gf Score	1051	0.0844023	0.0308213	0.00617308	Logical Memory - Logical Memory Score	1060	0.0657243	0.0299091	0.0279871	Non-Verbal Reasoning - Matrix Reasoning Score	1060	0.0402587	0.0291254	0.166894	Verbal Reasoning - Verbal Total Score	1058	0.067815	0.0287085	0.0181672	Vocabulary - Vocabulary Score	1058	0.0514323	0.0292706	0.0788953
6584-1	HRC	Sarcoplasmic reticulum histidine-rich calcium-binding protein	Processing Speed - Digit Symbol Score	1053	-0.0451725	0.0352334	0.19981	General Cognitive Ability - g Score	1049	-0.0214932	0.0315416	0.495604	General Fluid Cognitive Ability - gf Score	1051	-0.0128548	0.0331758	0.698404	Logical Memory - Logical Memory Score	1060	0.0349164	0.0322979	0.279665	Non-Verbal Reasoning - Matrix Reasoning Score	1060	-0.059111	0.0313866	0.059657	Verbal Reasoning - Verbal Total Score	1058	-0.019267	0.0309529	0.533638	Vocabulary - Vocabulary Score	1058	-0.0427693	0.0314218	0.173472
7050-5	NEGR1	Neuronal growth regulator 1	Processing Speed - Digit Symbol Score	1053	-0.0441588	0.034445	0.19984	General Cognitive Ability - g Score	1049	1.13045e-06	0.030867	0.999971	General Fluid Cognitive Ability - gf Score	1051	0.00337611	0.0324888	0.917236	Logical Memory - Logical Memory Score	1060	0.0512604	0.0314894	0.103554	Non-Verbal Reasoning - Matrix Reasoning Score	1060	0.00380613	0.0306608	0.901207	Verbal Reasoning - Verbal Total Score	1058	0.00204223	0.0302706	0.946211	Vocabulary - Vocabulary Score	1058	-0.0177382	0.03092	0.566184
9864-38	TTC1	Tetratricopeptide repeat protein 1	Processing Speed - Digit Symbol Score	1053	-0.0446632	0.0348559	0.200065	General Cognitive Ability - g Score	1049	-0.015588	0.031181	0.617132	General Fluid Cognitive Ability - gf Score	1051	-0.0218825	0.0328518	0.50535	Logical Memory - Logical Memory Score	1060	0.0053276	0.0318885	0.867315	Non-Verbal Reasoning - Matrix Reasoning Score	1060	-0.0184413	0.0310071	0.552013	Verbal Reasoning - Verbal Total Score	1058	-0.00382403	0.0305887	0.900512	Vocabulary - Vocabulary Score	1058	-0.00413897	0.0311048	0.894142
16765-52	PPBP	Platelet basic protein	Processing Speed - Digit Symbol Score	1053	-0.0447004	0.0348857	0.200075	General Cognitive Ability - g Score	1049	-0.0346645	0.031167	0.266044	General Fluid Cognitive Ability - gf Score	1051	-0.0325232	0.0328562	0.322241	Logical Memory - Logical Memory Score	1060	-0.00820751	0.0319265	0.797121	Non-Verbal Reasoning - Matrix Reasoning Score	1060	-0.0305636	0.0310355	0.324726	Verbal Reasoning - Verbal Total Score	1058	-0.00944816	0.0306051	0.757541	Vocabulary - Vocabulary Score	1058	-0.0362486	0.0311103	0.243953
6530-63	PROL1	Opiorphin prepropeptide	Processing Speed - Digit Symbol Score	1053	-0.0449745	0.035124	0.200387	General Cognitive Ability - g Score	1049	-0.0186783	0.031447	0.552537	General Fluid Cognitive Ability - gf Score	1051	-0.013804	0.0330894	0.676552	Logical Memory - Logical Memory Score	1060	0.00441801	0.0321623	0.890741	Non-Verbal Reasoning - Matrix Reasoning Score	1060	-0.0241182	0.0312677	0.440503	Verbal Reasoning - Verbal Total Score	1058	0.00861797	0.0308332	0.779859	Vocabulary - Vocabulary Score	1058	-0.0318674	0.0314803	0.311396
2620-4	IL6ST	Interleukin-6 receptor subunit beta	Processing Speed - Digit Symbol Score	1053	-0.0446238	0.0348587	0.200498	General Cognitive Ability - g Score	1049	-0.0241144	0.0312429	0.440212	General Fluid Cognitive Ability - gf Score	1051	-0.0239928	0.0328503	0.465166	Logical Memory - Logical Memory Score	1060	0.000123661	0.0317147	0.996889	Non-Verbal Reasoning - Matrix Reasoning Score	1060	-0.006667	0.0308473	0.828887	Verbal Reasoning - Verbal Total Score	1058	-0.00683253	0.0304518	0.822468	Vocabulary - Vocabulary Score	1058	-0.0177613	0.0312359	0.569615
5586-66	MINPP1	Multiple inositol polyphosphate phosphatase 1	Processing Speed - Digit Symbol Score	1053	-0.0443889	0.0346944	0.200748	General Cognitive Ability - g Score	1049	0.0103092	0.0310619	0.739971	General Fluid Cognitive Ability - gf Score	1051	0.0134744	0.0326619	0.679942	Logical Memory - Logical Memory Score	1060	0.0105373	0.031683	0.739446	Non-Verbal Reasoning - Matrix Reasoning Score	1060	-0.0234385	0.0308026	0.446701	Verbal Reasoning - Verbal Total Score	1058	0.0554108	0.0303218	0.0676364	Vocabulary - Vocabulary Score	1058	-0.00413807	0.0310576	0.894004
5097-14	KIR3DS1	Killer cell immunoglobulin-like receptor 3DS1	Processing Speed - Digit Symbol Score	1053	-0.0450557	0.0352179	0.200776	General Cognitive Ability - g Score	1049	-0.0216034	0.0314743	0.492473	General Fluid Cognitive Ability - gf Score	1051	-0.0215425	0.0331237	0.515456	Logical Memory - Logical Memory Score	1060	-0.00834004	0.0322573	0.795985	Non-Verbal Reasoning - Matrix Reasoning Score	1060	-0.0424089	0.0313486	0.176114	Verbal Reasoning - Verbal Total Score	1058	0.00943037	0.0308629	0.759942	Vocabulary - Vocabulary Score	1058	-0.0170227	0.0314233	0.588009
6609-22	CNP	2',3'-cyclic-nucleotide 3'-phosphodiesterase	Processing Speed - Digit Symbol Score	1053	-0.0447846	0.0350121	0.200856	General Cognitive Ability - g Score	1049	-0.0294626	0.0313297	0.347011	General Fluid Cognitive Ability - gf Score	1051	-0.0318003	0.032997	0.33518	Logical Memory - Logical Memory Score	1060	-0.00647353	0.0320233	0.839799	Non-Verbal Reasoning - Matrix Reasoning Score	1060	-0.0200793	0.0311351	0.518987	Verbal Reasoning - Verbal Total Score	1058	-0.0102034	0.0307322	0.739881	Vocabulary - Vocabulary Score	1058	-0.0188627	0.0313445	0.547317
11540-37	FOXO3	Forkhead box protein O3	Processing Speed - Digit Symbol Score	1053	-0.0447497	0.034988	0.200897	General Cognitive Ability - g Score	1049	-0.0181065	0.0312809	0.5627	General Fluid Cognitive Ability - gf Score	1051	-0.0262747	0.0329648	0.42542	Logical Memory - Logical Memory Score	1060	0.000606723	0.0321074	0.984924	Non-Verbal Reasoning - Matrix Reasoning Score	1060	-0.0182493	0.0312186	0.55884	Verbal Reasoning - Verbal Total Score	1058	-0.00809415	0.03079	0.792641	Vocabulary - Vocabulary Score	1058	-0.00231341	0.0313397	0.941156
18318-98	SH3GL3	Endophilin-A3	Processing Speed - Digit Symbol Score	1053	-0.0446588	0.0349543	0.201379	General Cognitive Ability - g Score	1049	-0.0176117	0.0312815	0.57343	General Fluid Cognitive Ability - gf Score	1051	-0.0255204	0.032952	0.438651	Logical Memory - Logical Memory Score	1060	0.00407935	0.0319593	0.898432	Non-Verbal Reasoning - Matrix Reasoning Score	1060	-0.0165465	0.031075	0.5944	Verbal Reasoning - Verbal Total Score	1058	-0.00842658	0.0306659	0.78348	Vocabulary - Vocabulary Score	1058	-0.00108978	0.0312287	0.972162
13412-5	WFDC6	WAP four-disulfide core domain protein 6	Processing Speed - Digit Symbol Score	1053	-0.044709	0.035	0.201461	General Cognitive Ability - g Score	1049	-0.0674925	0.0313234	0.0311853	General Fluid Cognitive Ability - gf Score	1051	-0.0672102	0.0329445	0.0413399	Logical Memory - Logical Memory Score	1060	-0.0220652	0.0319808	0.490224	Non-Verbal Reasoning - Matrix Reasoning Score	1060	-0.0441267	0.031077	0.155633	Verbal Reasoning - Verbal Total Score	1058	-0.0711295	0.0306191	0.0201768	Vocabulary - Vocabulary Score	1058	-0.0425504	0.03128	0.173733
9838-4	SMAD1	Mothers against decapentaplegic homolog 1	Processing Speed - Digit Symbol Score	1053	-0.0445116	0.0348465	0.201475	General Cognitive Ability - g Score	1049	-0.00929061	0.0311906	0.765805	General Fluid Cognitive Ability - gf Score	1051	-0.013742	0.032831	0.675532	Logical Memory - Logical Memory Score	1060	0.0135102	0.03195	0.672401	Non-Verbal Reasoning - Matrix Reasoning Score	1060	-0.0356493	0.0310576	0.251033	Verbal Reasoning - Verbal Total Score	1058	0.00438499	0.0306331	0.886175	Vocabulary - Vocabulary Score	1058	-0.00284745	0.0311711	0.927215
18208-3	CCNB2	G2/mitotic-specific cyclin-B2	Processing Speed - Digit Symbol Score	1053	-0.044056	0.0345123	0.201768	General Cognitive Ability - g Score	1049	-0.0349486	0.0308449	0.257196	General Fluid Cognitive Ability - gf Score	1051	-0.0423739	0.0324634	0.191797	Logical Memory - Logical Memory Score	1060	-0.0109725	0.0315977	0.728399	Non-Verbal Reasoning - Matrix Reasoning Score	1060	-0.0385553	0.0307157	0.209396	Verbal Reasoning - Verbal Total Score	1058	-0.0325641	0.0302536	0.281762	Vocabulary - Vocabulary Score	1058	-0.01383	0.0307615	0.653008
17468-1	SUFU	Suppressor of fused homolog	Processing Speed - Digit Symbol Score	1053	-0.0448254	0.0351186	0.201814	General Cognitive Ability - g Score	1049	-0.0284386	0.0314037	0.365158	General Fluid Cognitive Ability - gf Score	1051	-0.0361634	0.0330588	0.273994	Logical Memory - Logical Memory Score	1060	-0.0135323	0.0321334	0.673661	Non-Verbal Reasoning - Matrix Reasoning Score	1060	-0.0252729	0.0312437	0.418575	Verbal Reasoning - Verbal Total Score	1058	-0.0163712	0.0308031	0.595086	Vocabulary - Vocabulary Score	1058	-0.00943151	0.03136	0.763605
19329-31	HIPK3	Homeodomain-interacting protein kinase 3	Processing Speed - Digit Symbol Score	1053	-0.0438801	0.0343932	0.202013	General Cognitive Ability - g Score	1049	-0.030279	0.0307503	0.324786	General Fluid Cognitive Ability - gf Score	1051	-0.0349194	0.0323864	0.280938	Logical Memory - Logical Memory Score	1060	0.00301379	0.0314547	0.923669	Non-Verbal Reasoning - Matrix Reasoning Score	1060	-0.0175558	0.0305841	0.565955	Verbal Reasoning - Verbal Total Score	1058	-0.0280244	0.030144	0.352534	Vocabulary - Vocabulary Score	1058	-0.0133245	0.0307256	0.664534
4721-54	TFF3	Trefoil factor 3	Processing Speed - Digit Symbol Score	1053	-0.0421259	0.0330331	0.202217	General Cognitive Ability - g Score	1049	-0.0206475	0.0296454	0.486126	General Fluid Cognitive Ability - gf Score	1051	-0.00804259	0.0311572	0.796307	Logical Memory - Logical Memory Score	1060	0.0420004	0.0301655	0.163823	Non-Verbal Reasoning - Matrix Reasoning Score	1060	-0.0513852	0.0293198	0.0796746	Verbal Reasoning - Verbal Total Score	1058	-0.017183	0.028976	0.553177	Vocabulary - Vocabulary Score	1058	-0.0460739	0.0296207	0.119835
5493-17	WNK3	Serine/threonine-protein kinase WNK3	Processing Speed - Digit Symbol Score	1053	-0.0436326	0.0342248	0.202351	General Cognitive Ability - g Score	1049	-0.035528	0.0306067	0.245726	General Fluid Cognitive Ability - gf Score	1051	-0.0504123	0.0322452	0.117958	Logical Memory - Logical Memory Score	1060	-0.0154531	0.0312465	0.620915	Non-Verbal Reasoning - Matrix Reasoning Score	1060	-0.013256	0.0303859	0.662652	Verbal Reasoning - Verbal Total Score	1058	-0.0422001	0.0299776	0.159214	Vocabulary - Vocabulary Score	1058	-0.000664487	0.0305712	0.982659
15506-34	LRP12	Low-density lipoprotein receptor-related protein 12	Processing Speed - Digit Symbol Score	1053	-0.0449313	0.0352741	0.202744	General Cognitive Ability - g Score	1049	-0.0117112	0.0316256	0.711153	General Fluid Cognitive Ability - gf Score	1051	-0.0159912	0.0332631	0.630696	Logical Memory - Logical Memory Score	1060	-0.00184067	0.0322078	0.954426	Non-Verbal Reasoning - Matrix Reasoning Score	1060	-0.0129884	0.0313178	0.67834	Verbal Reasoning - Verbal Total Score	1058	0.0123913	0.0309116	0.68852	Vocabulary - Vocabulary Score	1058	-0.00611611	0.0315797	0.846432
3414-40	BMX	Cytoplasmic tyrosine-protein kinase BMX	Processing Speed - Digit Symbol Score	1053	-0.0447313	0.0351304	0.202914	General Cognitive Ability - g Score	1049	-0.040301	0.0313973	0.199288	General Fluid Cognitive Ability - gf Score	1051	-0.0240348	0.0330783	0.467469	Logical Memory - Logical Memory Score	1060	-0.00820197	0.0321785	0.798808	Non-Verbal Reasoning - Matrix Reasoning Score	1060	-0.0516605	0.0312583	0.0983925	Verbal Reasoning - Verbal Total Score	1058	0.00364196	0.0308307	0.905966	Vocabulary - Vocabulary Score	1058	-0.0690062	0.0312382	0.0271722
7805-52	GOSR1	Golgi SNAP receptor complex member 1	Processing Speed - Digit Symbol Score	1053	-0.04458	0.0350136	0.20294	General Cognitive Ability - g Score	1049	-0.025843	0.0313367	0.409549	General Fluid Cognitive Ability - gf Score	1051	-0.0302958	0.0329977	0.358557	Logical Memory - Logical Memory Score	1060	0.0143714	0.0320575	0.653935	Non-Verbal Reasoning - Matrix Reasoning Score	1060	-0.0258903	0.0311673	0.40615	Verbal Reasoning - Verbal Total Score	1058	-0.0319283	0.0307407	0.298974	Vocabulary - Vocabulary Score	1058	-0.0104829	0.0313174	0.737829
12454-105	NTMT1	N-terminal Xaa-Pro-Lys N-methyltransferase 1	Processing Speed - Digit Symbol Score	1053	-0.0448096	0.035195	0.202953	General Cognitive Ability - g Score	1049	-0.0326093	0.0314713	0.300127	General Fluid Cognitive Ability - gf Score	1051	-0.0268305	0.0331473	0.418268	Logical Memory - Logical Memory Score	1060	-0.00807837	0.032195	0.801876	Non-Verbal Reasoning - Matrix Reasoning Score	1060	-0.0280975	0.0312974	0.369314	Verbal Reasoning - Verbal Total Score	1058	-0.00114195	0.0308625	0.970484	Vocabulary - Vocabulary Score	1058	-0.0354606	0.0314289	0.259202
18877-15	CNN2	Calponin-2	Processing Speed - Digit Symbol Score	1053	-0.044023	0.0345918	0.203144	General Cognitive Ability - g Score	1049	0.00144863	0.0309604	0.962681	General Fluid Cognitive Ability - gf Score	1051	0.00251946	0.0326121	0.93842	Logical Memory - Logical Memory Score	1060	0.0235363	0.0316945	0.457724	Non-Verbal Reasoning - Matrix Reasoning Score	1060	-0.0220042	0.0308246	0.475318	Verbal Reasoning - Verbal Total Score	1058	0.0277722	0.0303966	0.360894	Vocabulary - Vocabulary Score	1058	-0.00642127	0.0309344	0.835559
19163-26	LRRC59	Leucine-rich repeat-containing protein 59	Processing Speed - Digit Symbol Score	1053	-0.0443622	0.0349063	0.203767	General Cognitive Ability - g Score	1049	-0.0272003	0.0312098	0.383464	General Fluid Cognitive Ability - gf Score	1051	-0.0275123	0.0328914	0.402897	Logical Memory - Logical Memory Score	1060	-2.83174e-05	0.0319262	0.999292	Non-Verbal Reasoning - Matrix Reasoning Score	1060	-0.0249931	0.0310398	0.420707	Verbal Reasoning - Verbal Total Score	1058	-0.0108643	0.0306197	0.72273	Vocabulary - Vocabulary Score	1058	-0.0235121	0.0311116	0.449809
13434-172	PARVA	Alpha-parvin	Processing Speed - Digit Symbol Score	1053	-0.0439754	0.0346069	0.203831	General Cognitive Ability - g Score	1049	-0.0139759	0.0310258	0.652379	General Fluid Cognitive Ability - gf Score	1051	-0.0230597	0.0326535	0.480067	Logical Memory - Logical Memory Score	1060	-0.0236034	0.0316543	0.455872	Non-Verbal Reasoning - Matrix Reasoning Score	1060	-0.00877619	0.0307906	0.775623	Verbal Reasoning - Verbal Total Score	1058	0.019256	0.0304185	0.52671	Vocabulary - Vocabulary Score	1058	-0.000696947	0.0310955	0.982118
4301-58	TK1	Thymidine kinase, cytosolic	Processing Speed - Digit Symbol Score	1053	-0.0444917	0.0350252	0.203986	General Cognitive Ability - g Score	1049	-0.0296428	0.0313471	0.344336	General Fluid Cognitive Ability - gf Score	1051	-0.0416215	0.0329864	0.207029	Logical Memory - Logical Memory Score	1060	-0.0193483	0.0320163	0.545627	Non-Verbal Reasoning - Matrix Reasoning Score	1060	-0.0538229	0.031099	0.0835066	Verbal Reasoning - Verbal Total Score	1058	-0.0253689	0.0306957	0.408541	Vocabulary - Vocabulary Score	1058	-0.000870882	0.0312647	0.977778
5275-28	VAV1	Proto-oncogene vav	Processing Speed - Digit Symbol Score	1053	-0.0438033	0.0344947	0.204136	General Cognitive Ability - g Score	1049	-0.00992837	0.0308733	0.747767	General Fluid Cognitive Ability - gf Score	1051	-0.0226332	0.032522	0.48647	Logical Memory - Logical Memory Score	1060	0.007512	0.0315387	0.811739	Non-Verbal Reasoning - Matrix Reasoning Score	1060	-0.000802514	0.0306706	0.979125	Verbal Reasoning - Verbal Total Score	1058	-0.00573574	0.0302744	0.849733	Vocabulary - Vocabulary Score	1058	0.0138162	0.0308762	0.654536
10024-44	HOGA1	4-hydroxy-2-oxoglutarate aldolase, mitochondrial	Processing Speed - Digit Symbol Score	1053	-0.0445762	0.0351175	0.204318	General Cognitive Ability - g Score	1049	-0.0345748	0.0314104	0.271008	General Fluid Cognitive Ability - gf Score	1051	-0.0423202	0.033064	0.200564	Logical Memory - Logical Memory Score	1060	-0.00971275	0.0321581	0.762628	Non-Verbal Reasoning - Matrix Reasoning Score	1060	-0.0380278	0.03126	0.223794	Verbal Reasoning - Verbal Total Score	1058	-0.0350247	0.0308098	0.25562	Vocabulary - Vocabulary Score	1058	-0.0200287	0.031301	0.522253
11911-13	LRRC4B	Leucine-rich repeat-containing protein 4B	Processing Speed - Digit Symbol Score	1053	-0.0447712	0.0352784	0.204411	General Cognitive Ability - g Score	1049	-0.0312954	0.0315578	0.321351	General Fluid Cognitive Ability - gf Score	1051	-0.0281381	0.0332186	0.396963	Logical Memory - Logical Memory Score	1060	0.00313053	0.0322703	0.922719	Non-Verbal Reasoning - Matrix Reasoning Score	1060	-0.0150264	0.0313804	0.632049	Verbal Reasoning - Verbal Total Score	1058	-0.0168808	0.0309337	0.585266	Vocabulary - Vocabulary Score	1058	-0.0298187	0.0314822	0.343557
11137-43	CSF2RB	Cytokine receptor common subunit beta	Processing Speed - Digit Symbol Score	1053	-0.0441909	0.0348277	0.204497	General Cognitive Ability - g Score	1049	-0.0288581	0.0311796	0.354683	General Fluid Cognitive Ability - gf Score	1051	-0.0349401	0.0328007	0.286775	Logical Memory - Logical Memory Score	1060	-0.0111675	0.0319689	0.726847	Non-Verbal Reasoning - Matrix Reasoning Score	1060	-0.0387373	0.0310732	0.212527	Verbal Reasoning - Verbal Total Score	1058	-0.0211477	0.0306401	0.490069	Vocabulary - Vocabulary Score	1058	-0.00934056	0.0311659	0.764402
7096-30	RMDN1	Regulator of microtubule dynamics protein 1	Processing Speed - Digit Symbol Score	1053	-0.0442613	0.034903	0.204754	General Cognitive Ability - g Score	1049	-0.0301448	0.0312649	0.334959	General Fluid Cognitive Ability - gf Score	1051	-0.0320753	0.0328947	0.329515	Logical Memory - Logical Memory Score	1060	-0.000248755	0.0319317	0.993784	Non-Verbal Reasoning - Matrix Reasoning Score	1060	-0.0240109	0.0310429	0.439242	Verbal Reasoning - Verbal Total Score	1058	-0.0169689	0.0306363	0.579659	Vocabulary - Vocabulary Score	1058	-0.0185345	0.0312604	0.553243
3836-51	UFM1	Ubiquitin-fold modifier 1	Processing Speed - Digit Symbol Score	1053	-0.0442384	0.0348943	0.204875	General Cognitive Ability - g Score	1049	-0.0342265	0.0312223	0.272983	General Fluid Cognitive Ability - gf Score	1051	-0.0359113	0.0328775	0.274711	Logical Memory - Logical Memory Score	1060	-0.0146005	0.0318937	0.647106	Non-Verbal Reasoning - Matrix Reasoning Score	1060	-0.0246685	0.031009	0.426308	Verbal Reasoning - Verbal Total Score	1058	-0.0117662	0.030597	0.700569	Vocabulary - Vocabulary Score	1058	-0.025258	0.031168	0.41772
17808-37	NIT2	Omega-amidase NIT2	Processing Speed - Digit Symbol Score	1053	-0.0436777	0.0344721	0.205139	General Cognitive Ability - g Score	1049	-0.0118009	0.0308366	0.701947	General Fluid Cognitive Ability - gf Score	1051	-0.0193884	0.0324734	0.55047	Logical Memory - Logical Memory Score	1060	-0.000592921	0.0315801	0.98502	Non-Verbal Reasoning - Matrix Reasoning Score	1060	-0.00811695	0.0307099	0.791541	Verbal Reasoning - Verbal Total Score	1058	0.00692241	0.030276	0.819146	Vocabulary - Vocabulary Score	1058	0.00055956	0.030845	0.985526
18414-26	ARL5A	ADP-ribosylation factor-like protein 5A	Processing Speed - Digit Symbol Score	1053	-0.0444302	0.035093	0.205488	General Cognitive Ability - g Score	1049	-0.0354961	0.0313413	0.257397	General Fluid Cognitive Ability - gf Score	1051	-0.0303026	0.0330483	0.359185	Logical Memory - Logical Memory Score	1060	-0.0107491	0.0320966	0.737701	Non-Verbal Reasoning - Matrix Reasoning Score	1060	-0.0622493	0.0311569	0.0457242	Verbal Reasoning - Verbal Total Score	1058	-0.00484438	0.0307698	0.874899	Vocabulary - Vocabulary Score	1058	-0.0380434	0.0312613	0.223623
9183-7	IFNAR1	Interferon alpha/beta receptor 1	Processing Speed - Digit Symbol Score	1053	-0.0444558	0.0351139	0.205497	General Cognitive Ability - g Score	1049	-0.0288152	0.0314385	0.359373	General Fluid Cognitive Ability - gf Score	1051	-0.0153684	0.0330811	0.642241	Logical Memory - Logical Memory Score	1060	-0.00491294	0.0322056	0.878754	Non-Verbal Reasoning - Matrix Reasoning Score	1060	-0.0214644	0.0313121	0.493029	Verbal Reasoning - Verbal Total Score	1058	0.0201588	0.0308789	0.513864	Vocabulary - Vocabulary Score	1058	-0.0482985	0.0314407	0.124495
13101-60	SOST	Sclerostin	Processing Speed - Digit Symbol Score	1053	-0.0411199	0.032484	0.205567	General Cognitive Ability - g Score	1049	-0.0372454	0.0290071	0.199139	General Fluid Cognitive Ability - gf Score	1051	-0.0348162	0.030564	0.254651	Logical Memory - Logical Memory Score	1060	-0.0259371	0.0298329	0.384621	Non-Verbal Reasoning - Matrix Reasoning Score	1060	-0.0339137	0.029016	0.242487	Verbal Reasoning - Verbal Total Score	1058	-0.00150385	0.0285763	0.95803	Vocabulary - Vocabulary Score	1058	-0.0339138	0.0289708	0.241752
9867-23	FBP2	Fructose-1,6-bisphosphatase isozyme 2	Processing Speed - Digit Symbol Score	1053	-0.0437601	0.0345706	0.205578	General Cognitive Ability - g Score	1049	0.00200125	0.0309283	0.948408	General Fluid Cognitive Ability - gf Score	1051	-0.0032867	0.0325529	0.919578	Logical Memory - Logical Memory Score	1060	0.0163975	0.0316692	0.604616	Non-Verbal Reasoning - Matrix Reasoning Score	1060	-0.0430105	0.0307864	0.162395	Verbal Reasoning - Verbal Total Score	1058	0.0131393	0.0303395	0.664958	Vocabulary - Vocabulary Score	1058	-0.00066103	0.0307933	0.982873
18299-13	CAPNS1	Calpain small subunit 1	Processing Speed - Digit Symbol Score	1053	-0.0428057	0.033829	0.205744	General Cognitive Ability - g Score	1049	-0.0255525	0.0302771	0.398694	General Fluid Cognitive Ability - gf Score	1051	-0.0326842	0.0318927	0.305448	Logical Memory - Logical Memory Score	1060	-0.000774521	0.030943	0.980031	Non-Verbal Reasoning - Matrix Reasoning Score	1060	-0.0111813	0.0300882	0.710179	Verbal Reasoning - Verbal Total Score	1058	-0.0186919	0.0296999	0.529114	Vocabulary - Vocabulary Score	1058	-0.00407248	0.0302784	0.893006
12659-13	OLA1	Obg-like ATPase 1	Processing Speed - Digit Symbol Score	1053	-0.044159	0.0349269	0.206113	General Cognitive Ability - g Score	1049	-0.0282047	0.0312544	0.366832	General Fluid Cognitive Ability - gf Score	1051	-0.0321881	0.0329121	0.328073	Logical Memory - Logical Memory Score	1060	-0.00320201	0.0319799	0.920244	Non-Verbal Reasoning - Matrix Reasoning Score	1060	-0.0199362	0.0310931	0.521407	Verbal Reasoning - Verbal Total Score	1058	-0.0137957	0.0306752	0.652901	Vocabulary - Vocabulary Score	1058	-0.0150709	0.0312577	0.6297
16857-2	RAB2A	Ras-related protein Rab-2A	Processing Speed - Digit Symbol Score	1053	-0.0435799	0.0344867	0.206348	General Cognitive Ability - g Score	1049	-0.0118823	0.0307755	0.699425	General Fluid Cognitive Ability - gf Score	1051	-0.013282	0.0324146	0.681986	Logical Memory - Logical Memory Score	1060	0.0181401	0.0315409	0.565202	Non-Verbal Reasoning - Matrix Reasoning Score	1060	-0.0318226	0.0306627	0.29935	Verbal Reasoning - Verbal Total Score	1058	-0.0016708	0.0301695	0.955835	Vocabulary - Vocabulary Score	1058	-0.00545563	0.03079	0.859361
17450-51	HARS	Histidine--tRNA ligase, cytoplasmic	Processing Speed - Digit Symbol Score	1053	-0.0440919	0.034912	0.206609	General Cognitive Ability - g Score	1049	-0.0149244	0.031236	0.632797	General Fluid Cognitive Ability - gf Score	1051	-0.0198749	0.0328894	0.545647	Logical Memory - Logical Memory Score	1060	0.00599127	0.0319629	0.851312	Non-Verbal Reasoning - Matrix Reasoning Score	1060	-0.0152672	0.0310827	0.623298	Verbal Reasoning - Verbal Total Score	1058	-0.00107835	0.0306403	0.971925	Vocabulary - Vocabulary Score	1058	-0.00593124	0.0311676	0.849073
17161-1	DDOST	Dolichyl-diphosphooligosaccharide--protein glycosyltransferase 48 kDa subunit	Processing Speed - Digit Symbol Score	1053	-0.0439241	0.0347795	0.206614	General Cognitive Ability - g Score	1049	-0.00743249	0.0311134	0.811196	General Fluid Cognitive Ability - gf Score	1051	-0.00858407	0.032757	0.79328	Logical Memory - Logical Memory Score	1060	0.0190223	0.0318719	0.550617	Non-Verbal Reasoning - Matrix Reasoning Score	1060	-0.0269063	0.0309936	0.385326	Verbal Reasoning - Verbal Total Score	1058	0.00858675	0.0305458	0.778626	Vocabulary - Vocabulary Score	1058	-0.0108669	0.0310713	0.726535
16781-2	ENGASE	Cytosolic endo-beta-N-acetylglucosaminidase	Processing Speed - Digit Symbol Score	1053	-0.0443321	0.0351081	0.206685	General Cognitive Ability - g Score	1049	-0.0309915	0.0314146	0.323873	General Fluid Cognitive Ability - gf Score	1051	-0.0226624	0.0331054	0.493627	Logical Memory - Logical Memory Score	1060	-0.000681006	0.0319987	0.98302	Non-Verbal Reasoning - Matrix Reasoning Score	1060	-0.0463143	0.0310953	0.136374	Verbal Reasoning - Verbal Total Score	1058	0.00281915	0.0307443	0.926939	Vocabulary - Vocabulary Score	1058	-0.0376934	0.0314534	0.230766
10534-40	PARP1	Poly [ADP-ribose] polymerase 1	Processing Speed - Digit Symbol Score	1053	-0.0440898	0.0349215	0.206755	General Cognitive Ability - g Score	1049	-0.0465255	0.0311533	0.135323	General Fluid Cognitive Ability - gf Score	1051	-0.0498274	0.0328277	0.129054	Logical Memory - Logical Memory Score	1060	-0.0367855	0.0319759	0.249973	Non-Verbal Reasoning - Matrix Reasoning Score	1060	-0.0441026	0.0310925	0.156064	Verbal Reasoning - Verbal Total Score	1058	-0.0229324	0.0306345	0.45411	Vocabulary - Vocabulary Score	1058	-0.0279462	0.0311464	0.369584
4719-58	PDIA3	Protein disulfide-isomerase A3	Processing Speed - Digit Symbol Score	1053	-0.043736	0.0346857	0.207336	General Cognitive Ability - g Score	1049	-0.017264	0.0310424	0.578112	General Fluid Cognitive Ability - gf Score	1051	-0.0172474	0.0327023	0.597912	Logical Memory - Logical Memory Score	1060	0.014909	0.0317688	0.638858	Non-Verbal Reasoning - Matrix Reasoning Score	1060	-0.0360932	0.030878	0.242445	Verbal Reasoning - Verbal Total Score	1058	-0.00182215	0.0304853	0.952338	Vocabulary - Vocabulary Score	1058	-0.0137851	0.031032	0.656883
13967-14	TXNRD1	Thioredoxin reductase 1, cytoplasmic	Processing Speed - Digit Symbol Score	1053	-0.0440015	0.0349079	0.207488	General Cognitive Ability - g Score	1049	-0.0275309	0.0312421	0.378205	General Fluid Cognitive Ability - gf Score	1051	-0.0261245	0.0329075	0.427267	Logical Memory - Logical Memory Score	1060	-0.00887237	0.0319672	0.781361	Non-Verbal Reasoning - Matrix Reasoning Score	1060	-0.0348154	0.0310689	0.262464	Verbal Reasoning - Verbal Total Score	1058	0.00367259	0.0306788	0.904712	Vocabulary - Vocabulary Score	1058	-0.024686	0.0312585	0.429682
4842-62	GPC3	Glypican-3	Processing Speed - Digit Symbol Score	1053	0.0435304	0.0345468	0.207654	General Cognitive Ability - g Score	1049	0.0636064	0.0308594	0.039287	General Fluid Cognitive Ability - gf Score	1051	0.0544778	0.0324621	0.0933086	Logical Memory - Logical Memory Score	1060	0.0301089	0.031554	0.339981	Non-Verbal Reasoning - Matrix Reasoning Score	1060	0.0607904	0.0306435	0.0472786	Verbal Reasoning - Verbal Total Score	1058	0.0444235	0.0301943	0.141222	Vocabulary - Vocabulary Score	1058	0.0725622	0.0308178	0.0185448
18328-36	PYCR2	Pyrroline-5-carboxylate reductase 2	Processing Speed - Digit Symbol Score	1053	-0.0437001	0.0346936	0.207812	General Cognitive Ability - g Score	1049	-0.0119371	0.031019	0.700361	General Fluid Cognitive Ability - gf Score	1051	-0.0238972	0.0326879	0.464735	Logical Memory - Logical Memory Score	1060	0.00409609	0.0317902	0.897478	Non-Verbal Reasoning - Matrix Reasoning Score	1060	-0.0389062	0.0308966	0.207944	Verbal Reasoning - Verbal Total Score	1058	-0.0108582	0.0304781	0.721644	Vocabulary - Vocabulary Score	1058	0.00925395	0.0309611	0.765024
18181-2	TSSC4	Protein TSSC4	Processing Speed - Digit Symbol Score	1053	-0.0440336	0.0349843	0.208151	General Cognitive Ability - g Score	1049	-0.0142588	0.0313177	0.648897	General Fluid Cognitive Ability - gf Score	1051	-0.015793	0.0329509	0.631732	Logical Memory - Logical Memory Score	1060	0.0125472	0.0320623	0.695547	Non-Verbal Reasoning - Matrix Reasoning Score	1060	-0.0251817	0.0311756	0.419242	Verbal Reasoning - Verbal Total Score	1058	0.000927785	0.0307293	0.975914	Vocabulary - Vocabulary Score	1058	-0.0114998	0.0312935	0.71326
15556-49	AMY2B	Alpha-amylase 2B	Processing Speed - Digit Symbol Score	1053	0.0444238	0.0353014	0.208241	General Cognitive Ability - g Score	1049	0.109223	0.0314585	0.000516645	General Fluid Cognitive Ability - gf Score	1051	0.0872449	0.033148	0.00848885	Logical Memory - Logical Memory Score	1060	0.0651176	0.0321997	0.0431449	Non-Verbal Reasoning - Matrix Reasoning Score	1060	0.0651748	0.0313105	0.0373825	Verbal Reasoning - Verbal Total Score	1058	0.0805544	0.0308389	0.00899881	Vocabulary - Vocabulary Score	1058	0.125099	0.0314198	6.8476e-05
6974-6	CD74	HLA class II histocompatibility antigen gamma chain	Processing Speed - Digit Symbol Score	1053	-0.0445511	0.035403	0.208248	General Cognitive Ability - g Score	1049	-0.0471125	0.0316846	0.137035	General Fluid Cognitive Ability - gf Score	1051	-0.049169	0.0333312	0.140168	Logical Memory - Logical Memory Score	1060	-0.00566254	0.0323951	0.86124	Non-Verbal Reasoning - Matrix Reasoning Score	1060	-0.0563482	0.0314551	0.0732312	Verbal Reasoning - Verbal Total Score	1058	-0.0506393	0.0310219	0.102601	Vocabulary - Vocabulary Score	1058	-0.0279832	0.0316798	0.377066
4460-8	PDPK1	3-phosphoinositide-dependent protein kinase 1	Processing Speed - Digit Symbol Score	1053	-0.0438256	0.0348282	0.20827	General Cognitive Ability - g Score	1049	-0.0251726	0.0311666	0.419276	General Fluid Cognitive Ability - gf Score	1051	-0.0318748	0.0328181	0.331421	Logical Memory - Logical Memory Score	1060	-0.00544386	0.0318655	0.864351	Non-Verbal Reasoning - Matrix Reasoning Score	1060	-0.0277344	0.0309759	0.370598	Verbal Reasoning - Verbal Total Score	1058	-0.0140993	0.0305692	0.644637	Vocabulary - Vocabulary Score	1058	-0.00760307	0.031176	0.807327
19297-4	G6PD	Glucose-6-phosphate 1-dehydrogenase	Processing Speed - Digit Symbol Score	1053	-0.0438028	0.0348167	0.208357	General Cognitive Ability - g Score	1049	-0.019975	0.031171	0.52164	General Fluid Cognitive Ability - gf Score	1051	-0.0216787	0.0328293	0.509033	Logical Memory - Logical Memory Score	1060	0.0128763	0.0318777	0.686266	Non-Verbal Reasoning - Matrix Reasoning Score	1060	-0.0275869	0.03099	0.373367	Verbal Reasoning - Verbal Total Score	1058	-0.00831166	0.0305955	0.785882	Vocabulary - Vocabulary Score	1058	-0.0113314	0.0311796	0.716289
7789-182	PRDX4	Peroxiredoxin-4	Processing Speed - Digit Symbol Score	1053	-0.0438929	0.0348974	0.208475	General Cognitive Ability - g Score	1049	-0.045469	0.031151	0.144391	General Fluid Cognitive Ability - gf Score	1051	-0.0456265	0.0327935	0.164126	Logical Memory - Logical Memory Score	1060	-0.0282714	0.0319736	0.376582	Non-Verbal Reasoning - Matrix Reasoning Score	1060	-0.045896	0.0310752	0.139693	Verbal Reasoning - Verbal Total Score	1058	-0.0198619	0.0305982	0.516261	Vocabulary - Vocabulary Score	1058	-0.0294719	0.0311699	0.344393
11204-80	CXADR	Coxsackievirus and adenovirus receptor	Processing Speed - Digit Symbol Score	1053	-0.0439646	0.0349622	0.208576	General Cognitive Ability - g Score	1049	-0.0350863	0.0312245	0.26115	General Fluid Cognitive Ability - gf Score	1051	-0.0327811	0.0328785	0.318747	Logical Memory - Logical Memory Score	1060	-0.00630415	0.0321137	0.84437	Non-Verbal Reasoning - Matrix Reasoning Score	1060	-0.0380518	0.0312212	0.222927	Verbal Reasoning - Verbal Total Score	1058	-0.0155578	0.0307286	0.612647	Vocabulary - Vocabulary Score	1058	-0.0298837	0.0312054	0.338242
18449-33	PPIG	Peptidyl-prolyl cis-trans isomerase G	Processing Speed - Digit Symbol Score	1053	-0.0430289	0.034219	0.208588	General Cognitive Ability - g Score	1049	-0.025383	0.0306158	0.407057	General Fluid Cognitive Ability - gf Score	1051	-0.0306855	0.0322024	0.340644	Logical Memory - Logical Memory Score	1060	0.0116228	0.0314377	0.7116	Non-Verbal Reasoning - Matrix Reasoning Score	1060	-0.0374622	0.030566	0.220342	Verbal Reasoning - Verbal Total Score	1058	-0.0385489	0.0300905	0.200159	Vocabulary - Vocabulary Score	1058	-0.00834554	0.0305828	0.784943
5650-9	PDIA6	Protein disulfide-isomerase A6	Processing Speed - Digit Symbol Score	1053	-0.0437828	0.0348367	0.208826	General Cognitive Ability - g Score	1049	-0.0160176	0.0311575	0.607192	General Fluid Cognitive Ability - gf Score	1051	-0.0171203	0.0328344	0.602079	Logical Memory - Logical Memory Score	1060	0.0127312	0.0318887	0.689719	Non-Verbal Reasoning - Matrix Reasoning Score	1060	-0.0275314	0.0310017	0.374509	Verbal Reasoning - Verbal Total Score	1058	-0.000647557	0.0305908	0.983111	Vocabulary - Vocabulary Score	1058	-0.0139127	0.0311412	0.655047
8323-163	TFF3	Trefoil factor 3	Processing Speed - Digit Symbol Score	1053	-0.0422281	0.0336122	0.208995	General Cognitive Ability - g Score	1049	-0.0281952	0.0301611	0.34988	General Fluid Cognitive Ability - gf Score	1051	-0.0098981	0.0317129	0.754952	Logical Memory - Logical Memory Score	1060	0.0306404	0.0306608	0.317633	Non-Verbal Reasoning - Matrix Reasoning Score	1060	-0.0722457	0.0297533	0.0151758	Verbal Reasoning - Verbal Total Score	1058	-0.00673243	0.0294584	0.819226	Vocabulary - Vocabulary Score	1058	-0.0639501	0.0301047	0.0336488
12456-5	PFKFB3	6-phosphofructo-2-kinase/fructose-2,6-bisphosphatase 3	Processing Speed - Digit Symbol Score	1053	-0.0436941	0.0347895	0.209132	General Cognitive Ability - g Score	1049	-0.0184439	0.0310617	0.552658	General Fluid Cognitive Ability - gf Score	1051	-0.02307	0.0327269	0.480857	Logical Memory - Logical Memory Score	1060	0.0105068	0.0318777	0.741704	Non-Verbal Reasoning - Matrix Reasoning Score	1060	-0.0410665	0.0309847	0.185045	Verbal Reasoning - Verbal Total Score	1058	-0.014583	0.030506	0.632624	Vocabulary - Vocabulary Score	1058	-0.00636881	0.030994	0.837193
4355-13	DAPK2	Death-associated protein kinase 2	Processing Speed - Digit Symbol Score	1053	-0.0433258	0.0344973	0.209146	General Cognitive Ability - g Score	1049	-0.0358923	0.0308764	0.245052	General Fluid Cognitive Ability - gf Score	1051	-0.0421377	0.0325183	0.195039	Logical Memory - Logical Memory Score	1060	-0.0137611	0.0315749	0.662963	Non-Verbal Reasoning - Matrix Reasoning Score	1060	-0.0397301	0.0306835	0.195377	Verbal Reasoning - Verbal Total Score	1058	-0.025761	0.0303046	0.395285	Vocabulary - Vocabulary Score	1058	-0.0141696	0.030866	0.646185
5717-2	CILP	Cartilage intermediate layer protein 1	Processing Speed - Digit Symbol Score	1053	-0.0439808	0.0350266	0.209246	General Cognitive Ability - g Score	1049	-0.0240876	0.0312997	0.441551	General Fluid Cognitive Ability - gf Score	1051	-0.0260191	0.0329893	0.430279	Logical Memory - Logical Memory Score	1060	0.0029307	0.0320837	0.927218	Non-Verbal Reasoning - Matrix Reasoning Score	1060	-0.0326809	0.0311852	0.294657	Verbal Reasoning - Verbal Total Score	1058	-0.00868786	0.0307576	0.777589	Vocabulary - Vocabulary Score	1058	-0.0188502	0.0312914	0.546903
2441-2	FGF10	Fibroblast growth factor 10	Processing Speed - Digit Symbol Score	1053	-0.0442636	0.0352546	0.209283	General Cognitive Ability - g Score	1049	-0.0454868	0.0314753	0.148413	General Fluid Cognitive Ability - gf Score	1051	-0.0488467	0.0331169	0.140218	Logical Memory - Logical Memory Score	1060	-0.0317793	0.0322771	0.324832	Non-Verbal Reasoning - Matrix Reasoning Score	1060	-0.0524634	0.0313699	0.0944435	Verbal Reasoning - Verbal Total Score	1058	-0.0207931	0.0308908	0.500872	Vocabulary - Vocabulary Score	1058	-0.0298852	0.0314586	0.342119
19290-5	HPRT1	Hypoxanthine-guanine phosphoribosyltransferase	Processing Speed - Digit Symbol Score	1053	-0.0435134	0.0346616	0.209342	General Cognitive Ability - g Score	1049	-0.0273759	0.0310395	0.377794	General Fluid Cognitive Ability - gf Score	1051	-0.0303744	0.0326831	0.352702	Logical Memory - Logical Memory Score	1060	-0.00886702	0.0317342	0.779926	Non-Verbal Reasoning - Matrix Reasoning Score	1060	-0.0239695	0.0308517	0.437203	Verbal Reasoning - Verbal Total Score	1058	-0.00492985	0.0304698	0.871467	Vocabulary - Vocabulary Score	1058	-0.0139636	0.0310855	0.653289
8955-60	GLT8D1	Glycosyltransferase 8 domain-containing protein 1	Processing Speed - Digit Symbol Score	1053	-0.0441134	0.0351516	0.209498	General Cognitive Ability - g Score	1049	-0.0285993	0.0314183	0.362678	General Fluid Cognitive Ability - gf Score	1051	-0.0342328	0.033055	0.300375	Logical Memory - Logical Memory Score	1060	0.00607112	0.0321969	0.850436	Non-Verbal Reasoning - Matrix Reasoning Score	1060	-0.0559349	0.0312667	0.0736212	Verbal Reasoning - Verbal Total Score	1058	-0.0319529	0.0308047	0.299609	Vocabulary - Vocabulary Score	1058	-0.00899843	0.0313985	0.774428
13097-11	BCL2L2	Bcl-2-like protein 2	Processing Speed - Digit Symbol Score	1053	-0.0436553	0.0347938	0.209592	General Cognitive Ability - g Score	1049	-0.0371811	0.0311311	0.232345	General Fluid Cognitive Ability - gf Score	1051	-0.0329479	0.0327682	0.314664	Logical Memory - Logical Memory Score	1060	-0.00503685	0.0318309	0.87427	Non-Verbal Reasoning - Matrix Reasoning Score	1060	-0.0670344	0.0308876	0.0299863	Verbal Reasoning - Verbal Total Score	1058	-0.0195426	0.0305066	0.52178	Vocabulary - Vocabulary Score	1058	-0.0345194	0.0310777	0.266678
11438-6	DNAJB2	DnaJ homolog subfamily B member 2	Processing Speed - Digit Symbol Score	1053	-0.0437391	0.0348666	0.20967	General Cognitive Ability - g Score	1049	-0.027713	0.0311638	0.373858	General Fluid Cognitive Ability - gf Score	1051	-0.0301883	0.0328305	0.357823	Logical Memory - Logical Memory Score	1060	-0.0094853	0.0319493	0.766553	Non-Verbal Reasoning - Matrix Reasoning Score	1060	-0.0254455	0.0310634	0.412702	Verbal Reasoning - Verbal Total Score	1058	-0.00571572	0.0306219	0.851932	Vocabulary - Vocabulary Score	1058	-0.0189867	0.0311482	0.542153
14132-21	HHLA2	HERV-H LTR-associating protein 2	Processing Speed - Digit Symbol Score	1053	-0.0437774	0.0349039	0.20976	General Cognitive Ability - g Score	1049	-0.0417874	0.031164	0.179957	General Fluid Cognitive Ability - gf Score	1051	-0.0543712	0.0328526	0.0979236	Logical Memory - Logical Memory Score	1060	-0.0355613	0.031938	0.265515	Non-Verbal Reasoning - Matrix Reasoning Score	1060	-0.0417821	0.0310534	0.178467	Verbal Reasoning - Verbal Total Score	1058	-0.0281064	0.0306317	0.358851	Vocabulary - Vocabulary Score	1058	-0.0127407	0.031114	0.682184
4890-10	POMC	Pro-opiomelanocortin	Processing Speed - Digit Symbol Score	1053	-0.0442141	0.0352575	0.20983	General Cognitive Ability - g Score	1049	-0.0214935	0.0315459	0.495655	General Fluid Cognitive Ability - gf Score	1051	-0.0275451	0.0332073	0.406829	Logical Memory - Logical Memory Score	1060	-0.00212794	0.032266	0.947418	Non-Verbal Reasoning - Matrix Reasoning Score	1060	-0.0263594	0.0313666	0.400704	Verbal Reasoning - Verbal Total Score	1058	-0.00836371	0.0309327	0.786865	Vocabulary - Vocabulary Score	1058	-0.00650526	0.0315495	0.836641
3347-9	ADRBK1	Beta-adrenergic receptor kinase 1	Processing Speed - Digit Symbol Score	1053	-0.0437312	0.0348819	0.209953	General Cognitive Ability - g Score	1049	-0.0229207	0.0311848	0.462342	General Fluid Cognitive Ability - gf Score	1051	-0.0292602	0.0328478	0.373046	Logical Memory - Logical Memory Score	1060	-0.00321188	0.0319375	0.919894	Non-Verbal Reasoning - Matrix Reasoning Score	1060	-0.0252862	0.0310498	0.415431	Verbal Reasoning - Verbal Total Score	1058	-0.0102604	0.0306141	0.737511	Vocabulary - Vocabulary Score	1058	-0.00751352	0.0311647	0.809485
12717-65	TOX3	TOX high mobility group box family member 3	Processing Speed - Digit Symbol Score	1053	-0.0438073	0.0349508	0.210061	General Cognitive Ability - g Score	1049	-0.0270007	0.0312779	0.387998	General Fluid Cognitive Ability - gf Score	1051	-0.0281017	0.032929	0.393436	Logical Memory - Logical Memory Score	1060	-0.0117272	0.032038	0.714334	Non-Verbal Reasoning - Matrix Reasoning Score	1060	-0.0482065	0.0311225	0.121399	Verbal Reasoning - Verbal Total Score	1058	0.000795523	0.0307198	0.97934	Vocabulary - Vocabulary Score	1058	-0.0198856	0.0312932	0.525129
10638-1	TINF2	TERF1-interacting nuclear factor 2	Processing Speed - Digit Symbol Score	1053	-0.0444092	0.0354446	0.210235	General Cognitive Ability - g Score	1049	-0.0561755	0.0317315	0.0766711	General Fluid Cognitive Ability - gf Score	1051	-0.046445	0.0334168	0.164568	Logical Memory - Logical Memory Score	1060	-0.00721078	0.0323702	0.823723	Non-Verbal Reasoning - Matrix Reasoning Score	1060	-0.0356767	0.0314599	0.25678	Verbal Reasoning - Verbal Total Score	1058	-0.0399756	0.0310758	0.198307	Vocabulary - Vocabulary Score	1058	-0.0565289	0.0316584	0.0741657
3381-24	LYN	Tyrosine-protein kinase Lyn	Processing Speed - Digit Symbol Score	1053	-0.04308	0.0343885	0.210299	General Cognitive Ability - g Score	1049	-0.0131647	0.030778	0.668847	General Fluid Cognitive Ability - gf Score	1051	-0.0259068	0.0324312	0.424392	Logical Memory - Logical Memory Score	1060	0.00951935	0.0314393	0.762054	Non-Verbal Reasoning - Matrix Reasoning Score	1060	-0.00731146	0.0305738	0.810996	Verbal Reasoning - Verbal Total Score	1058	-0.017137	0.0301808	0.570163	Vocabulary - Vocabulary Score	1058	0.0125117	0.0307025	0.683631
19174-141	GOLGA7	Golgin subfamily A member 7	Processing Speed - Digit Symbol Score	1053	-0.0440076	0.035133	0.210352	General Cognitive Ability - g Score	1049	-0.0335954	0.0314153	0.284891	General Fluid Cognitive Ability - gf Score	1051	-0.0281568	0.0330652	0.394462	Logical Memory - Logical Memory Score	1060	-0.00915498	0.032179	0.776026	Non-Verbal Reasoning - Matrix Reasoning Score	1060	-0.0447397	0.0312659	0.152446	Verbal Reasoning - Verbal Total Score	1058	-0.00511617	0.0308207	0.868159	Vocabulary - Vocabulary Score	1058	-0.0390249	0.0313696	0.213486
9090-9	SYTL4	Synaptotagmin-like protein 4	Processing Speed - Digit Symbol Score	1053	-0.0430497	0.0343731	0.210415	General Cognitive Ability - g Score	1049	-0.0301724	0.0307582	0.326615	General Fluid Cognitive Ability - gf Score	1051	-0.0352523	0.0323995	0.276574	Logical Memory - Logical Memory Score	1060	0.00186133	0.0314056	0.952739	Non-Verbal Reasoning - Matrix Reasoning Score	1060	-0.0136128	0.0305389	0.655776	Verbal Reasoning - Verbal Total Score	1058	-0.0300832	0.0301294	0.318053	Vocabulary - Vocabulary Score	1058	-0.0132734	0.0306418	0.664885
2889-37	CTF1	Cardiotrophin-1	Processing Speed - Digit Symbol Score	1053	-0.0439161	0.0350669	0.210441	General Cognitive Ability - g Score	1049	-0.0252375	0.0313841	0.421311	General Fluid Cognitive Ability - gf Score	1051	-0.0307422	0.0330277	0.351957	Logical Memory - Logical Memory Score	1060	-0.00289799	0.0320618	0.927979	Non-Verbal Reasoning - Matrix Reasoning Score	1060	-0.0370728	0.0311582	0.234115	Verbal Reasoning - Verbal Total Score	1058	-0.0154918	0.0307327	0.614204	Vocabulary - Vocabulary Score	1058	-0.012071	0.0313497	0.700205
16919-1	DBI	Acyl-CoA-binding protein	Processing Speed - Digit Symbol Score	1053	-0.0435214	0.0347577	0.210521	General Cognitive Ability - g Score	1049	-0.031355	0.0310824	0.313084	General Fluid Cognitive Ability - gf Score	1051	-0.0301562	0.0326911	0.35629	Logical Memory - Logical Memory Score	1060	-0.00562966	0.0318688	0.859782	Non-Verbal Reasoning - Matrix Reasoning Score	1060	-0.0246117	0.0309866	0.427039	Verbal Reasoning - Verbal Total Score	1058	-0.0102128	0.0305075	0.737804	Vocabulary - Vocabulary Score	1058	-0.0284937	0.0310935	0.359465
18193-165	MORF4L1	Mortality factor 4-like protein 1	Processing Speed - Digit Symbol Score	1053	-0.0439652	0.0351163	0.210575	General Cognitive Ability - g Score	1049	-0.0495332	0.0313909	0.114578	General Fluid Cognitive Ability - gf Score	1051	-0.042922	0.0330557	0.194124	Logical Memory - Logical Memory Score	1060	-0.0226491	0.0321325	0.480893	Non-Verbal Reasoning - Matrix Reasoning Score	1060	-0.0289289	0.0312445	0.354504	Verbal Reasoning - Verbal Total Score	1058	-0.0219033	0.0308099	0.477135	Vocabulary - Vocabulary Score	1058	-0.0513737	0.0313322	0.101079
15301-24	ACRV1	Acrosomal protein SP-10	Processing Speed - Digit Symbol Score	1053	-0.0438458	0.0350215	0.210581	General Cognitive Ability - g Score	1049	-0.0473478	0.0312846	0.130164	General Fluid Cognitive Ability - gf Score	1051	-0.0435128	0.0329253	0.186314	Logical Memory - Logical Memory Score	1060	-0.0156348	0.0321006	0.626217	Non-Verbal Reasoning - Matrix Reasoning Score	1060	-0.0430968	0.031206	0.167266	Verbal Reasoning - Verbal Total Score	1058	-0.0295985	0.030719	0.335286	Vocabulary - Vocabulary Score	1058	-0.040053	0.0311982	0.199203
9839-148	TIRAP	Toll/interleukin-1 receptor domain-containing adapter protein	Processing Speed - Digit Symbol Score	1053	-0.0439082	0.0351226	0.211249	General Cognitive Ability - g Score	1049	-0.0194579	0.031368	0.535053	General Fluid Cognitive Ability - gf Score	1051	-0.025358	0.0330518	0.44295	Logical Memory - Logical Memory Score	1060	-0.00490144	0.0321357	0.878774	Non-Verbal Reasoning - Matrix Reasoning Score	1060	-0.0197637	0.0312449	0.527033	Verbal Reasoning - Verbal Total Score	1058	0.000450304	0.030784	0.988329	Vocabulary - Vocabulary Score	1058	-0.00692801	0.0313939	0.825342
14216-35	DDX46	Probable ATP-dependent RNA helicase DDX46	Processing Speed - Digit Symbol Score	1053	-0.0435117	0.0348065	0.211263	General Cognitive Ability - g Score	1049	-0.043249	0.0311503	0.165016	General Fluid Cognitive Ability - gf Score	1051	-0.048761	0.0327571	0.136603	Logical Memory - Logical Memory Score	1060	-0.0324089	0.0318096	0.308279	Non-Verbal Reasoning - Matrix Reasoning Score	1060	-0.0540004	0.0309146	0.0806789	Verbal Reasoning - Verbal Total Score	1058	-0.0280228	0.0304992	0.358197	Vocabulary - Vocabulary Score	1058	-0.0202441	0.0310247	0.514068
9223-11	MANF	Mesencephalic astrocyte-derived neurotrophic factor	Processing Speed - Digit Symbol Score	1053	-0.0435392	0.0348446	0.211474	General Cognitive Ability - g Score	1049	-0.0176182	0.0311951	0.572226	General Fluid Cognitive Ability - gf Score	1051	-0.0187532	0.0328573	0.568171	Logical Memory - Logical Memory Score	1060	0.0111703	0.0318902	0.726133	Non-Verbal Reasoning - Matrix Reasoning Score	1060	-0.0298916	0.0309999	0.334922	Verbal Reasoning - Verbal Total Score	1058	-0.00181479	0.0306074	0.952719	Vocabulary - Vocabulary Score	1058	-0.01264	0.0311784	0.685176
7106-37	OOSP2	Oocyte-secreted protein 2	Processing Speed - Digit Symbol Score	1053	-0.0439555	0.0351991	0.21175	General Cognitive Ability - g Score	1049	-0.0192595	0.0314839	0.540718	General Fluid Cognitive Ability - gf Score	1051	-0.0181062	0.0331565	0.58501	Logical Memory - Logical Memory Score	1060	0.0150376	0.0322399	0.640909	Non-Verbal Reasoning - Matrix Reasoning Score	1060	-0.0216756	0.0313491	0.489299	Verbal Reasoning - Verbal Total Score	1058	-0.00644534	0.0309008	0.834775	Vocabulary - Vocabulary Score	1058	-0.0187006	0.0314483	0.552079
7879-12	CYP3A4	Cytochrome P450 3A4	Processing Speed - Digit Symbol Score	1053	-0.0436717	0.034983	0.211896	General Cognitive Ability - g Score	1049	-0.0266625	0.0312541	0.39361	General Fluid Cognitive Ability - gf Score	1051	-0.0221534	0.032903	0.500761	Logical Memory - Logical Memory Score	1060	0.0126127	0.0321441	0.694777	Non-Verbal Reasoning - Matrix Reasoning Score	1060	-0.0487067	0.0312394	0.118962	Verbal Reasoning - Verbal Total Score	1058	-0.0165327	0.0307629	0.590976	Vocabulary - Vocabulary Score	1058	-0.0316902	0.0312354	0.310316
5138-50	TNFRSF12A	Tumor necrosis factor receptor superfamily member 12A	Processing Speed - Digit Symbol Score	1053	-0.0440874	0.0353322	0.212106	General Cognitive Ability - g Score	1049	-0.0412213	0.0315992	0.192062	General Fluid Cognitive Ability - gf Score	1051	-0.0352092	0.033271	0.289939	Logical Memory - Logical Memory Score	1060	-0.0279866	0.0323924	0.387596	Non-Verbal Reasoning - Matrix Reasoning Score	1060	-0.00335765	0.0315138	0.91515	Verbal Reasoning - Verbal Total Score	1058	0.00535619	0.0310686	0.863124	Vocabulary - Vocabulary Score	1058	-0.0432349	0.0315879	0.171088
10056-5	FOXM1	Forkhead box protein M1	Processing Speed - Digit Symbol Score	1053	-0.0435206	0.0348967	0.212351	General Cognitive Ability - g Score	1049	-0.0243756	0.0312101	0.434793	General Fluid Cognitive Ability - gf Score	1051	-0.0298513	0.0328874	0.364046	Logical Memory - Logical Memory Score	1060	0.0102701	0.0320071	0.748309	Non-Verbal Reasoning - Matrix Reasoning Score	1060	-0.0388814	0.0311041	0.211284	Verbal Reasoning - Verbal Total Score	1058	-0.0243969	0.0306979	0.426763	Vocabulary - Vocabulary Score	1058	-0.011528	0.0312655	0.712342
2878-66	YES1	Tyrosine-protein kinase Yes	Processing Speed - Digit Symbol Score	1053	-0.0435926	0.0349555	0.212365	General Cognitive Ability - g Score	1049	-0.00985391	0.0312407	0.752444	General Fluid Cognitive Ability - gf Score	1051	-0.0142183	0.0328843	0.665471	Logical Memory - Logical Memory Score	1060	0.0155041	0.0321721	0.629869	Non-Verbal Reasoning - Matrix Reasoning Score	1060	-0.030071	0.0312782	0.33635	Verbal Reasoning - Verbal Total Score	1058	-0.002429	0.0307928	0.937126	Vocabulary - Vocabulary Score	1058	0.000448398	0.0313571	0.988591
8396-42	FAAH2	Fatty-acid amide hydrolase 2	Processing Speed - Digit Symbol Score	1053	-0.0440932	0.0353862	0.212743	General Cognitive Ability - g Score	1049	-0.0296236	0.0316196	0.348823	General Fluid Cognitive Ability - gf Score	1051	-0.0378932	0.0332881	0.254979	Logical Memory - Logical Memory Score	1060	-0.0300339	0.0323994	0.353932	Non-Verbal Reasoning - Matrix Reasoning Score	1060	-0.0134011	0.0315265	0.670783	Verbal Reasoning - Verbal Total Score	1058	-0.00467036	0.0310377	0.880391	Vocabulary - Vocabulary Score	1058	-0.0149675	0.0315371	0.635073
12493-42	OTUB2	Ubiquitin thioesterase OTUB2	Processing Speed - Digit Symbol Score	1053	-0.0437677	0.0351365	0.212894	General Cognitive Ability - g Score	1049	-0.00741689	0.0314629	0.813639	General Fluid Cognitive Ability - gf Score	1051	-0.0135236	0.0331167	0.683009	Logical Memory - Logical Memory Score	1060	0.0261263	0.032119	0.415977	Non-Verbal Reasoning - Matrix Reasoning Score	1060	-0.0106539	0.031242	0.733095	Verbal Reasoning - Verbal Total Score	1058	-0.00953894	0.030816	0.756907	Vocabulary - Vocabulary Score	1058	0.00338392	0.0314375	0.914282
18236-3	HSPC159	Galectin-related protein	Processing Speed - Digit Symbol Score	1053	-0.0433751	0.0348315	0.213027	General Cognitive Ability - g Score	1049	-0.0239364	0.0311587	0.442364	General Fluid Cognitive Ability - gf Score	1051	-0.0361821	0.0328053	0.270055	Logical Memory - Logical Memory Score	1060	-0.0212098	0.0318439	0.505376	Non-Verbal Reasoning - Matrix Reasoning Score	1060	-0.0180999	0.0309696	0.558924	Verbal Reasoning - Verbal Total Score	1058	-0.0085018	0.030539	0.780712	Vocabulary - Vocabulary Score	1058	0.0016019	0.0310953	0.958915
7696-3	NBR1	Next to BRCA1 gene 1 protein	Processing Speed - Digit Symbol Score	1053	-0.0421061	0.0338134	0.21304	General Cognitive Ability - g Score	1049	-0.0114837	0.0303264	0.704932	General Fluid Cognitive Ability - gf Score	1051	-0.0214514	0.0319325	0.501727	Logical Memory - Logical Memory Score	1060	0.00898967	0.0307986	0.770374	Non-Verbal Reasoning - Matrix Reasoning Score	1060	-0.0132422	0.029952	0.658408	Verbal Reasoning - Verbal Total Score	1058	-0.011196	0.0296244	0.70548	Vocabulary - Vocabulary Score	1058	0.00538009	0.0302466	0.858822
13133-73	LTBP4	Latent-transforming growth factor beta-binding protein 4	Processing Speed - Digit Symbol Score	1053	-0.0409804	0.0329159	0.213132	General Cognitive Ability - g Score	1049	0.0303181	0.029457	0.303371	General Fluid Cognitive Ability - gf Score	1051	0.0148466	0.0309776	0.631746	Logical Memory - Logical Memory Score	1060	0.0343955	0.0300282	0.252028	Non-Verbal Reasoning - Matrix Reasoning Score	1060	0.0362381	0.0291971	0.214549	Verbal Reasoning - Verbal Total Score	1058	0.0330786	0.028773	0.250292	Vocabulary - Vocabulary Score	1058	0.0455896	0.029431	0.121373
19219-71	NUTF2	Nuclear transport factor 2	Processing Speed - Digit Symbol Score	1053	-0.0434186	0.0349088	0.213584	General Cognitive Ability - g Score	1049	-0.0292762	0.0312498	0.348839	General Fluid Cognitive Ability - gf Score	1051	-0.0317827	0.03291	0.334172	Logical Memory - Logical Memory Score	1060	0.00522275	0.0319365	0.870097	Non-Verbal Reasoning - Matrix Reasoning Score	1060	-0.0192522	0.0310511	0.535246	Verbal Reasoning - Verbal Total Score	1058	-0.0232857	0.0306443	0.447332	Vocabulary - Vocabulary Score	1058	-0.0176205	0.0312417	0.572751
5864-10	ALDOA	Fructose-bisphosphate aldolase A	Processing Speed - Digit Symbol Score	1053	-0.0433608	0.0348819	0.213839	General Cognitive Ability - g Score	1049	-0.0198953	0.0312242	0.52401	General Fluid Cognitive Ability - gf Score	1051	-0.0253186	0.0328613	0.441023	Logical Memory - Logical Memory Score	1060	-0.00344332	0.0319614	0.914207	Non-Verbal Reasoning - Matrix Reasoning Score	1060	-0.0304912	0.0310696	0.326404	Verbal Reasoning - Verbal Total Score	1058	-0.00160107	0.0306416	0.958328	Vocabulary - Vocabulary Score	1058	-0.0107941	0.031205	0.729411
13990-1	PC	Pyruvate carboxylase, mitochondrial	Processing Speed - Digit Symbol Score	1053	-0.0437403	0.0351877	0.213847	General Cognitive Ability - g Score	1049	-0.0339018	0.0314691	0.281343	General Fluid Cognitive Ability - gf Score	1051	-0.0358585	0.0331262	0.279038	Logical Memory - Logical Memory Score	1060	-0.0164846	0.0321722	0.608382	Non-Verbal Reasoning - Matrix Reasoning Score	1060	-0.048929	0.0312545	0.117465	Verbal Reasoning - Verbal Total Score	1058	-0.0113069	0.0308325	0.713828	Vocabulary - Vocabulary Score	1058	-0.0233628	0.0314042	0.456915
7092-7	PDILT	Protein disulfide-isomerase-like protein of the testis	Processing Speed - Digit Symbol Score	1053	-0.0437813	0.0352278	0.21394	General Cognitive Ability - g Score	1049	-0.0231715	0.0315695	0.462959	General Fluid Cognitive Ability - gf Score	1051	-0.0160169	0.0332316	0.629822	Logical Memory - Logical Memory Score	1060	0.00587457	0.0321827	0.855161	Non-Verbal Reasoning - Matrix Reasoning Score	1060	-0.0427295	0.0312694	0.171784	Verbal Reasoning - Verbal Total Score	1058	0.00250126	0.0309024	0.935489	Vocabulary - Vocabulary Score	1058	-0.0295794	0.0315345	0.348243
11155-16	COL6A5	Collagen alpha-5(VI) chain	Processing Speed - Digit Symbol Score	1053	-0.0438825	0.035314	0.214002	General Cognitive Ability - g Score	1049	-0.0343837	0.0314191	0.273798	General Fluid Cognitive Ability - gf Score	1051	-0.0363437	0.0332262	0.274031	Logical Memory - Logical Memory Score	1060	-0.0205438	0.032298	0.524731	Non-Verbal Reasoning - Matrix Reasoning Score	1060	-0.0372336	0.0313952	0.235637	Verbal Reasoning - Verbal Total Score	1058	-0.0103775	0.0309482	0.737386	Vocabulary - Vocabulary Score	1058	-0.0331489	0.0313459	0.290274
19270-26	YARS	Tyrosine--tRNA ligase, cytoplasmic	Processing Speed - Digit Symbol Score	1053	-0.0432895	0.0348501	0.214177	General Cognitive Ability - g Score	1049	-0.0230673	0.031144	0.458897	General Fluid Cognitive Ability - gf Score	1051	-0.0314941	0.0328142	0.337171	Logical Memory - Logical Memory Score	1060	-0.0114763	0.0319218	0.719211	Non-Verbal Reasoning - Matrix Reasoning Score	1060	-0.0139013	0.0310468	0.654331	Verbal Reasoning - Verbal Total Score	1058	-0.00800797	0.0305991	0.793548	Vocabulary - Vocabulary Score	1058	-0.00575024	0.0310833	0.853233
8273-84	IL31RA	Interleukin-31 receptor subunit alpha	Processing Speed - Digit Symbol Score	1053	-0.0433712	0.0349408	0.214504	General Cognitive Ability - g Score	1049	-0.0254415	0.0312661	0.415811	General Fluid Cognitive Ability - gf Score	1051	-0.0229177	0.0328959	0.486007	Logical Memory - Logical Memory Score	1060	-0.0144784	0.0319808	0.650749	Non-Verbal Reasoning - Matrix Reasoning Score	1060	-0.0110794	0.0311062	0.721707	Verbal Reasoning - Verbal Total Score	1058	0.00976061	0.0306415	0.750073	Vocabulary - Vocabulary Score	1058	-0.0279619	0.0311695	0.369671
8999-19	CEACAM3	Carcinoembryonic antigen-related cell adhesion molecule 3	Processing Speed - Digit Symbol Score	1053	-0.0433427	0.0349235	0.214577	General Cognitive Ability - g Score	1049	-0.0233134	0.0312328	0.455402	General Fluid Cognitive Ability - gf Score	1051	-0.0207148	0.0328981	0.528914	Logical Memory - Logical Memory Score	1060	0.0101248	0.0319664	0.751446	Non-Verbal Reasoning - Matrix Reasoning Score	1060	-0.0330854	0.0310714	0.286958	Verbal Reasoning - Verbal Total Score	1058	-0.00768191	0.0306431	0.802054	Vocabulary - Vocabulary Score	1058	-0.024142	0.0311987	0.439041
13680-3	NAB2	NGFI-A-binding protein 2	Processing Speed - Digit Symbol Score	1053	-0.0432704	0.0348998	0.215032	General Cognitive Ability - g Score	1049	-0.0187892	0.0312239	0.547335	General Fluid Cognitive Ability - gf Score	1051	-0.0179955	0.0328733	0.58409	Logical Memory - Logical Memory Score	1060	0.00811881	0.0319825	0.79961	Non-Verbal Reasoning - Matrix Reasoning Score	1060	-0.0302989	0.0310885	0.329759	Verbal Reasoning - Verbal Total Score	1058	-0.00117374	0.0306613	0.969464	Vocabulary - Vocabulary Score	1058	-0.0179929	0.0312456	0.564714
17843-30	PPCS	Phosphopantothenate--cysteine ligase	Processing Speed - Digit Symbol Score	1053	-0.043071	0.0347434	0.215091	General Cognitive Ability - g Score	1049	-0.0242949	0.0310814	0.434418	General Fluid Cognitive Ability - gf Score	1051	-0.0267865	0.032733	0.413167	Logical Memory - Logical Memory Score	1060	-0.00335738	0.0318039	0.915928	Non-Verbal Reasoning - Matrix Reasoning Score	1060	-0.0225528	0.0309218	0.465789	Verbal Reasoning - Verbal Total Score	1058	-0.00574758	0.0304957	0.850507	Vocabulary - Vocabulary Score	1058	-0.0164064	0.0310377	0.597087
6020-52	UTS2	Urotensin-2	Processing Speed - Digit Symbol Score	1053	-0.0428366	0.0345641	0.215221	General Cognitive Ability - g Score	1049	-0.0153742	0.0309478	0.619344	General Fluid Cognitive Ability - gf Score	1051	-0.0261337	0.0325206	0.421625	Logical Memory - Logical Memory Score	1060	0.016133	0.031641	0.610137	Non-Verbal Reasoning - Matrix Reasoning Score	1060	-0.0345308	0.0307642	0.261678	Verbal Reasoning - Verbal Total Score	1058	-0.0311735	0.0302817	0.303269	Vocabulary - Vocabulary Score	1058	0.00842666	0.0308336	0.784626
2906-55	IL4	Interleukin-4	Processing Speed - Digit Symbol Score	1053	-0.0435948	0.0351925	0.215437	General Cognitive Ability - g Score	1049	-0.0283579	0.0314761	0.367623	General Fluid Cognitive Ability - gf Score	1051	-0.0250014	0.0331626	0.450907	Logical Memory - Logical Memory Score	1060	0.0150818	0.0322007	0.63952	Non-Verbal Reasoning - Matrix Reasoning Score	1060	-0.0143336	0.0313135	0.647135	Verbal Reasoning - Verbal Total Score	1058	-0.0223059	0.0308768	0.470038	Vocabulary - Vocabulary Score	1058	-0.0298503	0.0314448	0.342471
13268-45	WNT5A	Protein Wnt-5a	Processing Speed - Digit Symbol Score	1053	-0.0427867	0.0345453	0.215505	General Cognitive Ability - g Score	1049	-0.0185273	0.0310595	0.550834	General Fluid Cognitive Ability - gf Score	1051	-0.0212862	0.0326631	0.514601	Logical Memory - Logical Memory Score	1060	0.0190356	0.0314828	0.545422	Non-Verbal Reasoning - Matrix Reasoning Score	1060	-0.0103379	0.0306385	0.735803	Verbal Reasoning - Verbal Total Score	1058	-0.0210344	0.0303455	0.488208	Vocabulary - Vocabulary Score	1058	0.00159169	0.0311193	0.959208
11307-33	WWP1	NEDD4-like E3 ubiquitin-protein ligase WWP1	Processing Speed - Digit Symbol Score	1053	-0.0428893	0.0346444	0.215721	General Cognitive Ability - g Score	1049	-0.021248	0.0309945	0.493003	General Fluid Cognitive Ability - gf Score	1051	-0.0337926	0.0326445	0.30059	Logical Memory - Logical Memory Score	1060	-0.00679884	0.0316848	0.830097	Non-Verbal Reasoning - Matrix Reasoning Score	1060	-0.0191223	0.0308065	0.534782	Verbal Reasoning - Verbal Total Score	1058	-0.0147807	0.030403	0.626853	Vocabulary - Vocabulary Score	1058	0.00782108	0.0310124	0.800893
12426-19	MOB1A	MOB kinase activator 1A	Processing Speed - Digit Symbol Score	1053	-0.0427836	0.0345602	0.215736	General Cognitive Ability - g Score	1049	-0.0381603	0.0309485	0.217565	General Fluid Cognitive Ability - gf Score	1051	-0.0433724	0.0325909	0.183251	Logical Memory - Logical Memory Score	1060	-0.0264526	0.0315546	0.401856	Non-Verbal Reasoning - Matrix Reasoning Score	1060	-0.0205073	0.0306885	0.50398	Verbal Reasoning - Verbal Total Score	1058	-0.0189763	0.0303173	0.531367	Vocabulary - Vocabulary Score	1058	-0.0214052	0.0309112	0.48864
12366-16	CRYGD	Gamma-crystallin D	Processing Speed - Digit Symbol Score	1053	-0.0434922	0.03515	0.215965	General Cognitive Ability - g Score	1049	-0.0195227	0.0314501	0.534764	General Fluid Cognitive Ability - gf Score	1051	-0.0227663	0.0330901	0.491446	Logical Memory - Logical Memory Score	1060	0.00845347	0.0322537	0.79325	Non-Verbal Reasoning - Matrix Reasoning Score	1060	-0.0261255	0.0313571	0.404754	Verbal Reasoning - Verbal Total Score	1058	-0.0114006	0.0308829	0.712012	Vocabulary - Vocabulary Score	1058	-0.0084696	0.0314515	0.787706
7926-13	SPINT3	Kunitz-type protease inhibitor 3	Processing Speed - Digit Symbol Score	1053	0.0352882	0.028528	0.216099	General Cognitive Ability - g Score	1049	0.0292228	0.0255062	0.251913	General Fluid Cognitive Ability - gf Score	1051	0.0408853	0.0268339	0.127598	Logical Memory - Logical Memory Score	1060	0.0385914	0.0261313	0.139722	Non-Verbal Reasoning - Matrix Reasoning Score	1060	0.0134629	0.0254459	0.596748	Verbal Reasoning - Verbal Total Score	1058	0.0164743	0.0250553	0.510847	Vocabulary - Vocabulary Score	1058	-1.74736e-05	0.0254303	0.999452
5108-72	NOTCH3	Neurogenic locus notch homolog protein 3	Processing Speed - Digit Symbol Score	1053	0.0407898	0.0329958	0.21638	General Cognitive Ability - g Score	1049	0.0409851	0.0295175	0.164984	General Fluid Cognitive Ability - gf Score	1051	0.0391157	0.0310232	0.207361	Logical Memory - Logical Memory Score	1060	0.0215349	0.0300486	0.473578	Non-Verbal Reasoning - Matrix Reasoning Score	1060	0.0339298	0.0292094	0.245396	Verbal Reasoning - Verbal Total Score	1058	0.0220122	0.0287912	0.444542	Vocabulary - Vocabulary Score	1058	0.0390002	0.0295008	0.186167
8061-102	FAM171B	Protein FAM171B	Processing Speed - Digit Symbol Score	1053	-0.0436	0.0352822	0.216552	General Cognitive Ability - g Score	1049	-0.0185452	0.031553	0.556702	General Fluid Cognitive Ability - gf Score	1051	-0.0202271	0.0332481	0.542944	Logical Memory - Logical Memory Score	1060	0.00367012	0.0322571	0.909415	Non-Verbal Reasoning - Matrix Reasoning Score	1060	-0.0408725	0.0313435	0.192227	Verbal Reasoning - Verbal Total Score	1058	-0.000545021	0.030932	0.985942	Vocabulary - Vocabulary Score	1058	-0.0214113	0.0315102	0.496819
10514-5	PTGDS	Prostaglandin-H2 D-isomerase	Processing Speed - Digit Symbol Score	1053	0.0400007	0.0323992	0.216972	General Cognitive Ability - g Score	1049	0.0516101	0.0290054	0.0751858	General Fluid Cognitive Ability - gf Score	1051	0.0584548	0.0304879	0.0551984	Logical Memory - Logical Memory Score	1060	0.0619286	0.0296207	0.0365532	Non-Verbal Reasoning - Matrix Reasoning Score	1060	0.0223365	0.0288587	0.438932	Verbal Reasoning - Verbal Total Score	1058	0.0243784	0.028449	0.391491	Vocabulary - Vocabulary Score	1058	0.0200505	0.0289673	0.488825
5023-23	ADSL	Adenylosuccinate lyase	Processing Speed - Digit Symbol Score	1053	-0.0399841	0.0323895	0.217026	General Cognitive Ability - g Score	1049	-0.00287752	0.0289909	0.920935	General Fluid Cognitive Ability - gf Score	1051	-0.0189046	0.0304973	0.535337	Logical Memory - Logical Memory Score	1060	-0.0294574	0.0297285	0.321743	Non-Verbal Reasoning - Matrix Reasoning Score	1060	-0.0294158	0.0289221	0.30912	Verbal Reasoning - Verbal Total Score	1058	0.0209829	0.0284897	0.461422	Vocabulary - Vocabulary Score	1058	0.0101578	0.0289239	0.725446
13544-9	HMHA1	Rho GTPase-activating protein 45	Processing Speed - Digit Symbol Score	1053	-0.0427715	0.0346671	0.217286	General Cognitive Ability - g Score	1049	-0.00626161	0.0310049	0.839951	General Fluid Cognitive Ability - gf Score	1051	-0.0200838	0.0326834	0.538887	Logical Memory - Logical Memory Score	1060	0.010268	0.0316926	0.745949	Non-Verbal Reasoning - Matrix Reasoning Score	1060	-0.0151695	0.0308183	0.62256	Verbal Reasoning - Verbal Total Score	1058	-0.00782964	0.0304102	0.796818	Vocabulary - Vocabulary Score	1058	0.016235	0.0309172	0.599506
7113-1	GRPEL1	GrpE protein homolog 1, mitochondrial	Processing Speed - Digit Symbol Score	1053	-0.0429449	0.0348719	0.218133	General Cognitive Ability - g Score	1049	-0.0240918	0.0312217	0.44033	General Fluid Cognitive Ability - gf Score	1051	-0.0256065	0.0328821	0.436134	Logical Memory - Logical Memory Score	1060	0.00353201	0.0319201	0.911893	Non-Verbal Reasoning - Matrix Reasoning Score	1060	-0.0115171	0.0310388	0.710597	Verbal Reasoning - Verbal Total Score	1058	-0.00983132	0.0306365	0.748284	Vocabulary - Vocabulary Score	1058	-0.0171959	0.0312037	0.581574
13450-49	USP8	Ubiquitin carboxyl-terminal hydrolase 8	Processing Speed - Digit Symbol Score	1053	-0.0428771	0.0348243	0.218233	General Cognitive Ability - g Score	1049	-0.0183049	0.0311628	0.556939	General Fluid Cognitive Ability - gf Score	1051	-0.0257146	0.0328277	0.433439	Logical Memory - Logical Memory Score	1060	0.00110769	0.0318423	0.97225	Non-Verbal Reasoning - Matrix Reasoning Score	1060	-0.0204734	0.0309583	0.508407	Verbal Reasoning - Verbal Total Score	1058	-0.00676007	0.0305585	0.824923	Vocabulary - Vocabulary Score	1058	-0.00225677	0.0311478	0.942241
14101-2	CNTFR	Ciliary neurotrophic factor receptor subunit alpha	Processing Speed - Digit Symbol Score	1053	0.0431607	0.0350607	0.218313	General Cognitive Ability - g Score	1049	0.0731078	0.0312555	0.0193337	General Fluid Cognitive Ability - gf Score	1051	0.0733498	0.0329133	0.0258422	Logical Memory - Logical Memory Score	1060	0.067699	0.0321649	0.0353135	Non-Verbal Reasoning - Matrix Reasoning Score	1060	0.0543907	0.0313016	0.082275	Verbal Reasoning - Verbal Total Score	1058	0.0477123	0.0308219	0.121623	Vocabulary - Vocabulary Score	1058	0.0486119	0.0314555	0.122246
18222-34	SH3GLB2	Endophilin-B2	Processing Speed - Digit Symbol Score	1053	-0.0428118	0.0347838	0.218399	General Cognitive Ability - g Score	1049	-0.026868	0.0311168	0.387887	General Fluid Cognitive Ability - gf Score	1051	-0.0340729	0.0327827	0.29864	Logical Memory - Logical Memory Score	1060	-0.0212114	0.0317368	0.503909	Non-Verbal Reasoning - Matrix Reasoning Score	1060	0.0177457	0.0308634	0.565309	Verbal Reasoning - Verbal Total Score	1058	-0.00376011	0.0304723	0.901795	Vocabulary - Vocabulary Score	1058	-0.0103694	0.0310787	0.738645
13618-15	MAD1L1	Mitotic spindle assembly checkpoint protein MAD1	Processing Speed - Digit Symbol Score	1053	-0.0428305	0.0348124	0.218576	General Cognitive Ability - g Score	1049	-0.0384889	0.0311322	0.216345	General Fluid Cognitive Ability - gf Score	1051	-0.0342063	0.0327965	0.296955	Logical Memory - Logical Memory Score	1060	0.00105489	0.0318967	0.973617	Non-Verbal Reasoning - Matrix Reasoning Score	1060	-0.0496409	0.0309808	0.109087	Verbal Reasoning - Verbal Total Score	1058	-0.0260718	0.0305846	0.393964	Vocabulary - Vocabulary Score	1058	-0.0331755	0.0311346	0.286627
6991-24	FUT9	Alpha-(1,3)-fucosyltransferase 9	Processing Speed - Digit Symbol Score	1053	-0.0433415	0.03524	0.218736	General Cognitive Ability - g Score	1049	-0.0290293	0.031531	0.357228	General Fluid Cognitive Ability - gf Score	1051	-0.0247657	0.0332023	0.455725	Logical Memory - Logical Memory Score	1060	0.0110758	0.0322387	0.731181	Non-Verbal Reasoning - Matrix Reasoning Score	1060	-0.0283209	0.0313407	0.366183	Verbal Reasoning - Verbal Total Score	1058	-0.0164164	0.0309134	0.595387	Vocabulary - Vocabulary Score	1058	-0.032196	0.0314744	0.306343
3220-40	RET	Proto-oncogene tyrosine-protein kinase receptor Ret	Processing Speed - Digit Symbol Score	1053	-0.0422225	0.0343443	0.218926	General Cognitive Ability - g Score	1049	-0.046127	0.0307263	0.133298	General Fluid Cognitive Ability - gf Score	1051	-0.0410702	0.0323227	0.20386	Logical Memory - Logical Memory Score	1060	-0.0224903	0.0313643	0.473333	Non-Verbal Reasoning - Matrix Reasoning Score	1060	-0.0593339	0.030453	0.0513703	Verbal Reasoning - Verbal Total Score	1058	-0.0204624	0.0300671	0.496152	Vocabulary - Vocabulary Score	1058	-0.0332832	0.030699	0.278285
3376-49	IL17RD	Interleukin-17 receptor D	Processing Speed - Digit Symbol Score	1053	-0.0430997	0.0350755	0.219158	General Cognitive Ability - g Score	1049	-0.042862	0.0313917	0.17213	General Fluid Cognitive Ability - gf Score	1051	-0.0482151	0.0330146	0.144175	Logical Memory - Logical Memory Score	1060	-0.0264321	0.0320163	0.409042	Non-Verbal Reasoning - Matrix Reasoning Score	1060	-0.045652	0.0311123	0.142286	Verbal Reasoning - Verbal Total Score	1058	-0.0279646	0.030695	0.362271	Vocabulary - Vocabulary Score	1058	-0.0177936	0.031364	0.570494
15516-12	SAA4	Serum amyloid A-4 protein	Processing Speed - Digit Symbol Score	1053	-0.0418256	0.0340445	0.219239	General Cognitive Ability - g Score	1049	-0.0649791	0.030548	0.0334107	General Fluid Cognitive Ability - gf Score	1051	-0.0608377	0.0321137	0.0581654	Logical Memory - Logical Memory Score	1060	-0.0361027	0.0310042	0.244243	Non-Verbal Reasoning - Matrix Reasoning Score	1060	-0.0936897	0.0300424	0.00181726	Verbal Reasoning - Verbal Total Score	1058	-0.0377719	0.0298474	0.205693	Vocabulary - Vocabulary Score	1058	-0.0434011	0.0305699	0.155686
5196-7	NMT1	Glycylpeptide N-tetradecanoyltransferase 1	Processing Speed - Digit Symbol Score	1053	-0.0426807	0.0347634	0.219542	General Cognitive Ability - g Score	1049	-0.027045	0.0310908	0.384371	General Fluid Cognitive Ability - gf Score	1051	-0.0304853	0.0327401	0.351786	Logical Memory - Logical Memory Score	1060	-0.0105221	0.0319169	0.741647	Non-Verbal Reasoning - Matrix Reasoning Score	1060	-0.0346454	0.0310254	0.264132	Verbal Reasoning - Verbal Total Score	1058	-0.00615941	0.0305964	0.840455	Vocabulary - Vocabulary Score	1058	-0.0147248	0.0311169	0.636064
17202-37	PDCD4	Programmed cell death protein 4	Processing Speed - Digit Symbol Score	1053	-0.0431778	0.0351782	0.219672	General Cognitive Ability - g Score	1049	-0.071069	0.0314306	0.0237507	General Fluid Cognitive Ability - gf Score	1051	-0.060922	0.0331063	0.0657399	Logical Memory - Logical Memory Score	1060	-0.0547539	0.0320985	0.0880435	Non-Verbal Reasoning - Matrix Reasoning Score	1060	-0.0554237	0.0312089	0.0757501	Verbal Reasoning - Verbal Total Score	1058	-0.0240684	0.0308289	0.434973	Vocabulary - Vocabulary Score	1058	-0.0668501	0.0314657	0.0336249
19139-3	HSF2BP	Heat shock factor 2-binding protein	Processing Speed - Digit Symbol Score	1053	-0.043489	0.0354401	0.21978	General Cognitive Ability - g Score	1049	-0.0319552	0.0317619	0.314374	General Fluid Cognitive Ability - gf Score	1051	-0.0133115	0.0334263	0.690457	Logical Memory - Logical Memory Score	1060	0.0330026	0.032355	0.307722	Non-Verbal Reasoning - Matrix Reasoning Score	1060	-0.0534724	0.0314357	0.0889415	Verbal Reasoning - Verbal Total Score	1058	-0.0182398	0.0310684	0.557147	Vocabulary - Vocabulary Score	1058	-0.0659296	0.031586	0.0368605
19249-18	KARS	Lysine--tRNA ligase	Processing Speed - Digit Symbol Score	1053	-0.0428356	0.0349227	0.219979	General Cognitive Ability - g Score	1049	-0.0241989	0.0312424	0.438603	General Fluid Cognitive Ability - gf Score	1051	-0.0243882	0.0329187	0.458777	Logical Memory - Logical Memory Score	1060	0.00842427	0.0319256	0.791879	Non-Verbal Reasoning - Matrix Reasoning Score	1060	-0.0299884	0.0310348	0.333903	Verbal Reasoning - Verbal Total Score	1058	-0.0131483	0.0306291	0.667723	Vocabulary - Vocabulary Score	1058	-0.0196264	0.031159	0.528772
18215-5	THG1L	Probable tRNA(His) guanylyltransferase	Processing Speed - Digit Symbol Score	1053	-0.0425425	0.0347061	0.220277	General Cognitive Ability - g Score	1049	-0.0226148	0.0310517	0.466432	General Fluid Cognitive Ability - gf Score	1051	-0.0317344	0.0327309	0.332268	Logical Memory - Logical Memory Score	1060	-0.00139589	0.0316709	0.964845	Non-Verbal Reasoning - Matrix Reasoning Score	1060	0.0037021	0.0307995	0.904325	Verbal Reasoning - Verbal Total Score	1058	-0.0198469	0.0304258	0.514204	Vocabulary - Vocabulary Score	1058	0.000163969	0.0310406	0.995785
3888-8	ING1	Inhibitor of growth protein 1	Processing Speed - Digit Symbol Score	1053	-0.0426248	0.0347772	0.220329	General Cognitive Ability - g Score	1049	-0.0259872	0.0310909	0.403241	General Fluid Cognitive Ability - gf Score	1051	-0.0294281	0.0327654	0.369108	Logical Memory - Logical Memory Score	1060	0.00511617	0.0318223	0.872272	Non-Verbal Reasoning - Matrix Reasoning Score	1060	-0.0283821	0.0309334	0.358868	Verbal Reasoning - Verbal Total Score	1058	-0.0187361	0.0305225	0.539319	Vocabulary - Vocabulary Score	1058	-0.0156532	0.0311294	0.615076
7161-25	H6PD	GDH/6PGL endoplasmic bifunctional protein	Processing Speed - Digit Symbol Score	1053	-0.0428833	0.0349979	0.220458	General Cognitive Ability - g Score	1049	-0.00810426	0.0314713	0.796783	General Fluid Cognitive Ability - gf Score	1051	0.00159043	0.0330607	0.961631	Logical Memory - Logical Memory Score	1060	0.0395947	0.0317848	0.21287	Non-Verbal Reasoning - Matrix Reasoning Score	1060	-0.0451143	0.0309193	0.144538	Verbal Reasoning - Verbal Total Score	1058	0.00320188	0.0306287	0.916742	Vocabulary - Vocabulary Score	1058	-0.030094	0.0314789	0.339068
13493-5	GRID1	Glutamate receptor ionotropic, delta-1	Processing Speed - Digit Symbol Score	1053	-0.0429934	0.0350937	0.220536	General Cognitive Ability - g Score	1049	-0.0217605	0.0314131	0.488484	General Fluid Cognitive Ability - gf Score	1051	-0.0248039	0.0330453	0.452891	Logical Memory - Logical Memory Score	1060	-0.00604298	0.0321697	0.850997	Non-Verbal Reasoning - Matrix Reasoning Score	1060	-0.0402307	0.031264	0.198161	Verbal Reasoning - Verbal Total Score	1058	-0.00564278	0.0308188	0.854723	Vocabulary - Vocabulary Score	1058	-0.00996326	0.0313799	0.750861
7947-19	ENTHD2	AP-4 complex accessory subunit Tepsin	Processing Speed - Digit Symbol Score	1053	-0.0430352	0.0351344	0.220622	General Cognitive Ability - g Score	1049	-0.019357	0.0314574	0.538331	General Fluid Cognitive Ability - gf Score	1051	-0.0202604	0.0331043	0.540527	Logical Memory - Logical Memory Score	1060	-0.0126775	0.0322086	0.693873	Non-Verbal Reasoning - Matrix Reasoning Score	1060	-0.0514231	0.0312841	0.100229	Verbal Reasoning - Verbal Total Score	1058	0.00931856	0.0308736	0.762782	Vocabulary - Vocabulary Score	1058	-0.0200872	0.0314177	0.522588
15524-30	PGAM2	Phosphoglycerate mutase 2	Processing Speed - Digit Symbol Score	1053	-0.0427146	0.0348931	0.220893	General Cognitive Ability - g Score	1049	-0.00867404	0.0313023	0.781699	General Fluid Cognitive Ability - gf Score	1051	-0.0121692	0.0329267	0.711691	Logical Memory - Logical Memory Score	1060	0.0025302	0.031845	0.936672	Non-Verbal Reasoning - Matrix Reasoning Score	1060	-0.0331918	0.0309503	0.28353	Verbal Reasoning - Verbal Total Score	1058	0.0170983	0.0305838	0.576118	Vocabulary - Vocabulary Score	1058	-0.00868584	0.0312024	0.780728
10903-50	STX8	Syntaxin-8	Processing Speed - Digit Symbol Score	1053	-0.0408517	0.0333923	0.221183	General Cognitive Ability - g Score	1049	-0.00960868	0.0299198	0.748099	General Fluid Cognitive Ability - gf Score	1051	-0.0254023	0.0315263	0.420387	Logical Memory - Logical Memory Score	1060	0.00197947	0.0304645	0.948193	Non-Verbal Reasoning - Matrix Reasoning Score	1060	-0.00147062	0.0296258	0.960409	Verbal Reasoning - Verbal Total Score	1058	-0.0150162	0.0292893	0.608171	Vocabulary - Vocabulary Score	1058	0.0143131	0.0298426	0.631499
9789-52	SYNE2	Nesprin-2	Processing Speed - Digit Symbol Score	1053	-0.0426833	0.0348982	0.221299	General Cognitive Ability - g Score	1049	-0.0113277	0.0312233	0.716756	General Fluid Cognitive Ability - gf Score	1051	-0.0154377	0.032907	0.638976	Logical Memory - Logical Memory Score	1060	0.0203857	0.0318976	0.522758	Non-Verbal Reasoning - Matrix Reasoning Score	1060	-0.0173594	0.03102	0.575739	Verbal Reasoning - Verbal Total Score	1058	-0.00886204	0.0306186	0.77225	Vocabulary - Vocabulary Score	1058	-0.00578297	0.0311821	0.85287
11382-5	BLVRA	Biliverdin reductase A	Processing Speed - Digit Symbol Score	1053	-0.0426664	0.0348927	0.221411	General Cognitive Ability - g Score	1049	-0.0301906	0.0311963	0.333163	General Fluid Cognitive Ability - gf Score	1051	-0.0336164	0.0328499	0.306151	Logical Memory - Logical Memory Score	1060	-0.000945671	0.0319594	0.976394	Non-Verbal Reasoning - Matrix Reasoning Score	1060	-0.0116432	0.0310787	0.70793	Verbal Reasoning - Verbal Total Score	1058	-0.0203681	0.0306243	0.505989	Vocabulary - Vocabulary Score	1058	-0.0157146	0.0311945	0.614428
10699-52	LRP1	Prolow-density lipoprotein receptor-related protein 1	Processing Speed - Digit Symbol Score	1053	-0.0430869	0.0352407	0.221464	General Cognitive Ability - g Score	1049	-0.00791485	0.0314987	0.801601	General Fluid Cognitive Ability - gf Score	1051	-0.00720908	0.0331623	0.827906	Logical Memory - Logical Memory Score	1060	0.0126239	0.0322591	0.695556	Non-Verbal Reasoning - Matrix Reasoning Score	1060	-0.0354231	0.031359	0.258645	Verbal Reasoning - Verbal Total Score	1058	0.0169323	0.0308948	0.583649	Vocabulary - Vocabulary Score	1058	-0.0125837	0.0314477	0.689049
3437-80	FLT3	Receptor-type tyrosine-protein kinase FLT3	Processing Speed - Digit Symbol Score	1053	-0.0425993	0.0348551	0.221638	General Cognitive Ability - g Score	1049	-0.0137499	0.0311313	0.658724	General Fluid Cognitive Ability - gf Score	1051	-0.0214589	0.032786	0.51278	Logical Memory - Logical Memory Score	1060	0.000937027	0.0319771	0.976623	Non-Verbal Reasoning - Matrix Reasoning Score	1060	-0.0280786	0.0310903	0.366457	Verbal Reasoning - Verbal Total Score	1058	-0.000424204	0.0306094	0.988943	Vocabulary - Vocabulary Score	1058	0.00411421	0.0311459	0.894909
4132-27	FST	Follistatin	Processing Speed - Digit Symbol Score	1053	-0.042822	0.0350513	0.221823	General Cognitive Ability - g Score	1049	-0.0194808	0.0313454	0.534277	General Fluid Cognitive Ability - gf Score	1051	-0.0200432	0.0330282	0.54395	Logical Memory - Logical Memory Score	1060	0.00306596	0.0320628	0.923819	Non-Verbal Reasoning - Matrix Reasoning Score	1060	-0.034507	0.0311616	0.26814	Verbal Reasoning - Verbal Total Score	1058	-0.00031237	0.0307486	0.991895	Vocabulary - Vocabulary Score	1058	-0.0151154	0.0313182	0.629352
2835-1	XRCC6	X-ray repair cross-complementing protein 6	Processing Speed - Digit Symbol Score	1053	-0.0428174	0.0350667	0.222075	General Cognitive Ability - g Score	1049	-0.0399379	0.0313414	0.202563	General Fluid Cognitive Ability - gf Score	1051	-0.0429933	0.0329876	0.192467	Logical Memory - Logical Memory Score	1060	-0.0200347	0.0321226	0.532828	Non-Verbal Reasoning - Matrix Reasoning Score	1060	-0.0311781	0.031238	0.318239	Verbal Reasoning - Verbal Total Score	1058	-0.0242988	0.0307644	0.429624	Vocabulary - Vocabulary Score	1058	-0.0249782	0.0312711	0.424429
14094-29	HBEGF	Proheparin-binding EGF-like growth factor	Processing Speed - Digit Symbol Score	1053	-0.0427492	0.0350171	0.222158	General Cognitive Ability - g Score	1049	-0.0199619	0.0313219	0.523921	General Fluid Cognitive Ability - gf Score	1051	-0.0271973	0.0330082	0.409966	Logical Memory - Logical Memory Score	1060	-0.00433458	0.0320376	0.892377	Non-Verbal Reasoning - Matrix Reasoning Score	1060	-0.0108916	0.0311532	0.726628	Verbal Reasoning - Verbal Total Score	1058	-0.00809047	0.0307477	0.792455	Vocabulary - Vocabulary Score	1058	-0.00492314	0.0313078	0.875048
11356-19	DGCR14	Splicing factor ESS-2 homolog	Processing Speed - Digit Symbol Score	1053	-0.042799	0.0350889	0.222568	General Cognitive Ability - g Score	1049	-0.0314038	0.031322	0.316048	General Fluid Cognitive Ability - gf Score	1051	-0.0267655	0.0330314	0.417765	Logical Memory - Logical Memory Score	1060	0.00380207	0.0321396	0.905831	Non-Verbal Reasoning - Matrix Reasoning Score	1060	-0.0344567	0.0312406	0.270049	Verbal Reasoning - Verbal Total Score	1058	-0.0129182	0.0307859	0.674767	Vocabulary - Vocabulary Score	1058	-0.0407372	0.0312506	0.192382
8360-169	NCR1	Natural cytotoxicity triggering receptor 1	Processing Speed - Digit Symbol Score	1053	-0.0427148	0.0350204	0.222574	General Cognitive Ability - g Score	1049	-0.063368	0.03131	0.0429816	General Fluid Cognitive Ability - gf Score	1051	-0.0627956	0.0329698	0.0568268	Logical Memory - Logical Memory Score	1060	-0.026569	0.0319961	0.406323	Non-Verbal Reasoning - Matrix Reasoning Score	1060	-0.00678281	0.0311249	0.827489	Verbal Reasoning - Verbal Total Score	1058	-0.0538515	0.0306719	0.0791345	Vocabulary - Vocabulary Score	1058	-0.047665	0.0312189	0.126811
9831-12	G3BP2	Ras GTPase-activating protein-binding protein 2	Processing Speed - Digit Symbol Score	1053	-0.0425069	0.0348582	0.222684	General Cognitive Ability - g Score	1049	-0.0183252	0.0311441	0.556264	General Fluid Cognitive Ability - gf Score	1051	-0.0228175	0.0328474	0.487274	Logical Memory - Logical Memory Score	1060	0.00316203	0.0319034	0.921049	Non-Verbal Reasoning - Matrix Reasoning Score	1060	-0.0178098	0.0310213	0.56589	Verbal Reasoning - Verbal Total Score	1058	-0.0046314	0.0305981	0.87969	Vocabulary - Vocabulary Score	1058	-0.0113277	0.0310972	0.715659
3466-8	PRKACA	cAMP-dependent protein kinase catalytic subunit alpha	Processing Speed - Digit Symbol Score	1053	-0.042398	0.0347705	0.222705	General Cognitive Ability - g Score	1049	-0.0203728	0.0310588	0.51186	General Fluid Cognitive Ability - gf Score	1051	-0.0243661	0.0327864	0.457374	Logical Memory - Logical Memory Score	1060	-0.00276936	0.0317727	0.930543	Non-Verbal Reasoning - Matrix Reasoning Score	1060	-0.016738	0.0308942	0.587967	Verbal Reasoning - Verbal Total Score	1058	-0.00386272	0.0304975	0.899212	Vocabulary - Vocabulary Score	1058	-0.0154902	0.0309487	0.616714
5460-60	DDX19B	ATP-dependent RNA helicase DDX19B	Processing Speed - Digit Symbol Score	1053	-0.0420348	0.0344809	0.222816	General Cognitive Ability - g Score	1049	0.0097861	0.0308564	0.75113	General Fluid Cognitive Ability - gf Score	1051	0.000604761	0.0324966	0.985152	Logical Memory - Logical Memory Score	1060	0.0226177	0.0315625	0.473621	Non-Verbal Reasoning - Matrix Reasoning Score	1060	-0.00294625	0.0307008	0.923547	Verbal Reasoning - Verbal Total Score	1058	0.0208794	0.0302689	0.490323	Vocabulary - Vocabulary Score	1058	0.0191918	0.0308359	0.533688
7105-7	CABLES2	CDK5 and ABL1 enzyme substrate 2	Processing Speed - Digit Symbol Score	1053	-0.0424286	0.0348121	0.222925	General Cognitive Ability - g Score	1049	-0.0379887	0.0311297	0.222338	General Fluid Cognitive Ability - gf Score	1051	-0.033412	0.0327928	0.308259	Logical Memory - Logical Memory Score	1060	-0.00187687	0.0318498	0.953009	Non-Verbal Reasoning - Matrix Reasoning Score	1060	-0.0545075	0.0309276	0.0779978	Verbal Reasoning - Verbal Total Score	1058	-0.020469	0.0305394	0.5027	Vocabulary - Vocabulary Score	1058	-0.0358667	0.0311066	0.248901
5268-49	MMP16	Matrix metalloproteinase-16	Processing Speed - Digit Symbol Score	1053	-0.0426719	0.0350529	0.223468	General Cognitive Ability - g Score	1049	-0.0446983	0.0313207	0.153547	General Fluid Cognitive Ability - gf Score	1051	-0.0330073	0.0330003	0.317208	Logical Memory - Logical Memory Score	1060	-0.00637078	0.0321527	0.842935	Non-Verbal Reasoning - Matrix Reasoning Score	1060	-0.0525765	0.0312348	0.0923232	Verbal Reasoning - Verbal Total Score	1058	-0.0185026	0.0308057	0.548091	Vocabulary - Vocabulary Score	1058	-0.0655568	0.0312188	0.0357362
9835-16	ALDH1A3	Aldehyde dehydrogenase family 1 member A3	Processing Speed - Digit Symbol Score	1053	-0.0423373	0.0348059	0.223839	General Cognitive Ability - g Score	1049	-0.0334922	0.0311073	0.281629	General Fluid Cognitive Ability - gf Score	1051	-0.0437197	0.0327686	0.182141	Logical Memory - Logical Memory Score	1060	-0.0107825	0.0318471	0.734932	Non-Verbal Reasoning - Matrix Reasoning Score	1060	-0.0316289	0.0309559	0.306903	Verbal Reasoning - Verbal Total Score	1058	-0.030822	0.0305271	0.312658	Vocabulary - Vocabulary Score	1058	-0.010041	0.0311293	0.74703
13076-4	FXR1	Fragile X mental retardation syndrome-related protein 1	Processing Speed - Digit Symbol Score	1053	-0.0425124	0.0349718	0.22413	General Cognitive Ability - g Score	1049	-0.00595369	0.0312829	0.84906	General Fluid Cognitive Ability - gf Score	1051	-0.00410769	0.0329356	0.900746	Logical Memory - Logical Memory Score	1060	0.0252327	0.0320358	0.430907	Non-Verbal Reasoning - Matrix Reasoning Score	1060	-0.020643	0.0311597	0.507658	Verbal Reasoning - Verbal Total Score	1058	0.00865297	0.0307092	0.778119	Vocabulary - Vocabulary Score	1058	-0.013054	0.0312532	0.676176
10758-2	KERA	Keratocan	Processing Speed - Digit Symbol Score	1053	-0.0413388	0.0340136	0.224229	General Cognitive Ability - g Score	1049	0.00778979	0.0303706	0.797572	General Fluid Cognitive Ability - gf Score	1051	0.00237953	0.0319799	0.940687	Logical Memory - Logical Memory Score	1060	0.026566	0.0311523	0.393781	Non-Verbal Reasoning - Matrix Reasoning Score	1060	0.0157043	0.0303145	0.604427	Verbal Reasoning - Verbal Total Score	1058	0.0143669	0.029807	0.629809	Vocabulary - Vocabulary Score	1058	0.014593	0.0302813	0.629867
17772-7	UBD	Ubiquitin D	Processing Speed - Digit Symbol Score	1053	-0.0424905	0.0349722	0.224374	General Cognitive Ability - g Score	1049	-0.0232654	0.0312949	0.457226	General Fluid Cognitive Ability - gf Score	1051	-0.0250365	0.0329628	0.447531	Logical Memory - Logical Memory Score	1060	-0.00418512	0.0319469	0.895774	Non-Verbal Reasoning - Matrix Reasoning Score	1060	-0.0654472	0.0310015	0.0347638	Verbal Reasoning - Verbal Total Score	1058	-0.00627693	0.0306491	0.837729	Vocabulary - Vocabulary Score	1058	-0.0162384	0.0312606	0.603445
15387-44	NRP2	Neuropilin-2	Processing Speed - Digit Symbol Score	1053	-0.0403647	0.0332336	0.224528	General Cognitive Ability - g Score	1049	-0.0361028	0.0297378	0.224733	General Fluid Cognitive Ability - gf Score	1051	-0.0402093	0.0312575	0.198306	Logical Memory - Logical Memory Score	1060	-0.00680186	0.0304691	0.82335	Non-Verbal Reasoning - Matrix Reasoning Score	1060	-0.00527982	0.0296299	0.858572	Verbal Reasoning - Verbal Total Score	1058	-0.0254316	0.0291858	0.383554	Vocabulary - Vocabulary Score	1058	-0.00883696	0.0298983	0.76756
10089-7	ASMTL	Probable bifunctional dTTP/UTP pyrophosphatase/methyltransferase protein	Processing Speed - Digit Symbol Score	1053	-0.0425592	0.0350688	0.224904	General Cognitive Ability - g Score	1049	-0.0216442	0.03133	0.489662	General Fluid Cognitive Ability - gf Score	1051	-0.030673	0.0329723	0.352234	Logical Memory - Logical Memory Score	1060	-0.016396	0.0321025	0.609533	Non-Verbal Reasoning - Matrix Reasoning Score	1060	-0.00918622	0.0312208	0.768579	Verbal Reasoning - Verbal Total Score	1058	-2.00185e-05	0.0307372	0.99948	Vocabulary - Vocabulary Score	1058	0.00263953	0.0313967	0.933001
16867-76	PCTK1	Cyclin-dependent kinase 16	Processing Speed - Digit Symbol Score	1053	-0.0425614	0.0350799	0.225026	General Cognitive Ability - g Score	1049	-0.0266318	0.0313826	0.396094	General Fluid Cognitive Ability - gf Score	1051	-0.0341934	0.0330458	0.300796	Logical Memory - Logical Memory Score	1060	-0.0074054	0.0321213	0.817668	Non-Verbal Reasoning - Matrix Reasoning Score	1060	-0.0110106	0.0312358	0.724464	Verbal Reasoning - Verbal Total Score	1058	-0.0154763	0.0308036	0.615374	Vocabulary - Vocabulary Score	1058	-0.00325591	0.0313857	0.917377
8935-22	ABCC6	Multidrug resistance-associated protein 6	Processing Speed - Digit Symbol Score	1053	-0.04255	0.0350705	0.225027	General Cognitive Ability - g Score	1049	-0.0289599	0.0313296	0.355298	General Fluid Cognitive Ability - gf Score	1051	-0.0258545	0.0329961	0.433298	Logical Memory - Logical Memory Score	1060	-0.0199073	0.0321464	0.53574	Non-Verbal Reasoning - Matrix Reasoning Score	1060	-0.0288941	0.0312617	0.355348	Verbal Reasoning - Verbal Total Score	1058	0.00720108	0.0307856	0.815055	Vocabulary - Vocabulary Score	1058	-0.0305767	0.0312642	0.328069
9594-30	SLC30A5	Zinc transporter 5	Processing Speed - Digit Symbol Score	1053	-0.0422931	0.0348614	0.225062	General Cognitive Ability - g Score	1049	-0.0122522	0.0312165	0.694695	General Fluid Cognitive Ability - gf Score	1051	-0.0141004	0.0328768	0.668006	Logical Memory - Logical Memory Score	1060	0.0213097	0.0318974	0.504089	Non-Verbal Reasoning - Matrix Reasoning Score	1060	-0.00699122	0.0310243	0.82171	Verbal Reasoning - Verbal Total Score	1058	-0.00527491	0.0306217	0.863233	Vocabulary - Vocabulary Score	1058	-0.0107851	0.0311964	0.729556
8794-13	DPEP1	Dipeptidase 1	Processing Speed - Digit Symbol Score	1053	-0.0422105	0.0348016	0.225172	General Cognitive Ability - g Score	1049	-0.0498649	0.0311897	0.109874	General Fluid Cognitive Ability - gf Score	1051	-0.0395407	0.0328327	0.22847	Logical Memory - Logical Memory Score	1060	-0.0377733	0.0316685	0.232959	Non-Verbal Reasoning - Matrix Reasoning Score	1060	0.0045549	0.0308241	0.882524	Verbal Reasoning - Verbal Total Score	1058	-0.00135287	0.0304697	0.964585	Vocabulary - Vocabulary Score	1058	-0.0649979	0.031094	0.0365851
17355-56	SYT4	Synaptotagmin-4	Processing Speed - Digit Symbol Score	1053	-0.0416507	0.0343674	0.225542	General Cognitive Ability - g Score	1049	-0.0250694	0.0307652	0.415151	General Fluid Cognitive Ability - gf Score	1051	-0.0298529	0.0324132	0.357044	Logical Memory - Logical Memory Score	1060	-0.00301708	0.031451	0.923577	Non-Verbal Reasoning - Matrix Reasoning Score	1060	-0.0393172	0.0305604	0.198255	Verbal Reasoning - Verbal Total Score	1058	-0.0131922	0.0301975	0.662209	Vocabulary - Vocabulary Score	1058	-0.0119687	0.0307527	0.697133
13122-19	FLRT2	Leucine-rich repeat transmembrane protein FLRT2	Processing Speed - Digit Symbol Score	1053	0.0421207	0.0347625	0.225639	General Cognitive Ability - g Score	1049	0.0303721	0.0312326	0.330826	General Fluid Cognitive Ability - gf Score	1051	0.0286493	0.0328348	0.382921	Logical Memory - Logical Memory Score	1060	0.0346109	0.0315887	0.273221	Non-Verbal Reasoning - Matrix Reasoning Score	1060	-0.00502819	0.0307427	0.87008	Verbal Reasoning - Verbal Total Score	1058	-0.00829327	0.0304223	0.785157	Vocabulary - Vocabulary Score	1058	0.0287752	0.0311533	0.355662
16297-14	ROBO4	Roundabout homolog 4	Processing Speed - Digit Symbol Score	1053	-0.0426224	0.0352264	0.226296	General Cognitive Ability - g Score	1049	-0.0320458	0.0315096	0.309145	General Fluid Cognitive Ability - gf Score	1051	-0.0276202	0.033151	0.404752	Logical Memory - Logical Memory Score	1060	0.00362799	0.0322623	0.910464	Non-Verbal Reasoning - Matrix Reasoning Score	1060	0.000696409	0.0313881	0.982299	Verbal Reasoning - Verbal Total Score	1058	-0.02082	0.0308942	0.500368	Vocabulary - Vocabulary Score	1058	-0.0321596	0.031368	0.305252
5897-58	GRP	Gastrin-releasing peptide	Processing Speed - Digit Symbol Score	1053	-0.0424092	0.0350728	0.226595	General Cognitive Ability - g Score	1049	-0.0126414	0.0313938	0.68719	General Fluid Cognitive Ability - gf Score	1051	-0.0105024	0.0330349	0.750547	Logical Memory - Logical Memory Score	1060	0.0227047	0.0321835	0.480514	Non-Verbal Reasoning - Matrix Reasoning Score	1060	-0.0382156	0.0312819	0.22184	Verbal Reasoning - Verbal Total Score	1058	-0.00295611	0.0308471	0.923655	Vocabulary - Vocabulary Score	1058	-0.0144646	0.0314478	0.645547
4212-5	EPS15L1	Epidermal growth factor receptor substrate 15-like 1	Processing Speed - Digit Symbol Score	1053	-0.0421817	0.0348952	0.226736	General Cognitive Ability - g Score	1049	-0.0275991	0.0312238	0.376743	General Fluid Cognitive Ability - gf Score	1051	-0.0319461	0.0328908	0.331409	Logical Memory - Logical Memory Score	1060	-0.0100792	0.0318971	0.75201	Non-Verbal Reasoning - Matrix Reasoning Score	1060	-0.0288587	0.0310065	0.351992	Verbal Reasoning - Verbal Total Score	1058	-0.00943433	0.0306144	0.757955	Vocabulary - Vocabulary Score	1058	-0.0139738	0.0312135	0.654381
8837-8	MFAP3L	Microfibrillar-associated protein 3-like	Processing Speed - Digit Symbol Score	1053	-0.0422216	0.0349415	0.226912	General Cognitive Ability - g Score	1049	-0.013692	0.0312736	0.661523	General Fluid Cognitive Ability - gf Score	1051	-0.0134459	0.0329272	0.683015	Logical Memory - Logical Memory Score	1060	0.0161356	0.0320016	0.614112	Non-Verbal Reasoning - Matrix Reasoning Score	1060	-0.0400476	0.0311021	0.197879	Verbal Reasoning - Verbal Total Score	1058	-0.000557885	0.0306853	0.985495	Vocabulary - Vocabulary Score	1058	-0.0130647	0.0312072	0.675477
3405-6	UFC1	Ubiquitin-fold modifier-conjugating enzyme 1	Processing Speed - Digit Symbol Score	1053	-0.0422386	0.0349725	0.227138	General Cognitive Ability - g Score	1049	-0.0181952	0.0313011	0.561041	General Fluid Cognitive Ability - gf Score	1051	-0.0223606	0.032942	0.497272	Logical Memory - Logical Memory Score	1060	0.0015555	0.0320047	0.961236	Non-Verbal Reasoning - Matrix Reasoning Score	1060	-0.0215972	0.0311172	0.487646	Verbal Reasoning - Verbal Total Score	1058	-0.00368562	0.0306859	0.904397	Vocabulary - Vocabulary Score	1058	-0.00816322	0.031266	0.794024
15668-19	BMP8B	Bone morphogenetic protein 8B	Processing Speed - Digit Symbol Score	1053	-0.0420016	0.0347793	0.227178	General Cognitive Ability - g Score	1049	-0.024788	0.0311158	0.425661	General Fluid Cognitive Ability - gf Score	1051	-0.0306769	0.0327167	0.348423	Logical Memory - Logical Memory Score	1060	0.00901709	0.0318369	0.777002	Non-Verbal Reasoning - Matrix Reasoning Score	1060	-0.037611	0.0309474	0.224243	Verbal Reasoning - Verbal Total Score	1058	-0.0332551	0.0304659	0.27503	Vocabulary - Vocabulary Score	1058	-0.00495882	0.0310351	0.873054
13570-43	HDLBP	Vigilin	Processing Speed - Digit Symbol Score	1053	-0.0418085	0.0346222	0.227216	General Cognitive Ability - g Score	1049	-0.0196373	0.0309804	0.52617	General Fluid Cognitive Ability - gf Score	1051	-0.0213176	0.0326401	0.513684	Logical Memory - Logical Memory Score	1060	0.0130584	0.0317185	0.680561	Non-Verbal Reasoning - Matrix Reasoning Score	1060	-0.0357718	0.0308277	0.245894	Verbal Reasoning - Verbal Total Score	1058	-0.013074	0.030446	0.667621	Vocabulary - Vocabulary Score	1058	-0.0130859	0.0310719	0.673646
9955-40	RNF148	RING finger protein 148	Processing Speed - Digit Symbol Score	1053	-0.0422894	0.0350288	0.227326	General Cognitive Ability - g Score	1049	-0.0192744	0.0313598	0.538804	General Fluid Cognitive Ability - gf Score	1051	-0.0226577	0.0329993	0.492328	Logical Memory - Logical Memory Score	1060	0.0103079	0.0320475	0.747723	Non-Verbal Reasoning - Matrix Reasoning Score	1060	-0.0246172	0.0311584	0.42949	Verbal Reasoning - Verbal Total Score	1058	-0.0155469	0.030718	0.612774	Vocabulary - Vocabulary Score	1058	-0.0105747	0.0312826	0.735336
3194-36	GP6	Platelet glycoprotein VI	Processing Speed - Digit Symbol Score	1053	-0.042061	0.0348569	0.227557	General Cognitive Ability - g Score	1049	-0.00173462	0.0311876	0.955645	General Fluid Cognitive Ability - gf Score	1051	-0.0157248	0.032844	0.632101	Logical Memory - Logical Memory Score	1060	0.0085684	0.0318951	0.788204	Non-Verbal Reasoning - Matrix Reasoning Score	1060	-0.0130919	0.0310169	0.672961	Verbal Reasoning - Verbal Total Score	1058	0.0011097	0.0305828	0.971055	Vocabulary - Vocabulary Score	1058	0.0194733	0.0311214	0.531499
9226-6	TMUB2	Transmembrane and ubiquitin-like domain-containing protein 2	Processing Speed - Digit Symbol Score	1053	-0.0418138	0.0346835	0.227979	General Cognitive Ability - g Score	1049	-0.013898	0.0311054	0.655017	General Fluid Cognitive Ability - gf Score	1051	-0.0159488	0.0327158	0.625907	Logical Memory - Logical Memory Score	1060	0.0260853	0.0316544	0.409903	Non-Verbal Reasoning - Matrix Reasoning Score	1060	-0.00133052	0.0308002	0.965543	Verbal Reasoning - Verbal Total Score	1058	-0.0143009	0.0304277	0.638358	Vocabulary - Vocabulary Score	1058	-0.00904453	0.0311918	0.771843
9383-24	CHI3L2	Chitinase-3-like protein 2	Processing Speed - Digit Symbol Score	1053	-0.0420053	0.0348577	0.228183	General Cognitive Ability - g Score	1049	-0.0249467	0.0312018	0.423984	General Fluid Cognitive Ability - gf Score	1051	-0.0273391	0.0328449	0.405201	Logical Memory - Logical Memory Score	1060	-0.000277696	0.0319013	0.993055	Non-Verbal Reasoning - Matrix Reasoning Score	1060	-0.046538	0.0309915	0.133191	Verbal Reasoning - Verbal Total Score	1058	-0.0143551	0.0305935	0.638911	Vocabulary - Vocabulary Score	1058	-0.0159334	0.031147	0.608963
4155-3	TNC	Tenascin	Processing Speed - Digit Symbol Score	1053	-0.0421043	0.0349411	0.228199	General Cognitive Ability - g Score	1049	0.0189275	0.0313753	0.546335	General Fluid Cognitive Ability - gf Score	1051	0.0084934	0.0329759	0.796743	Logical Memory - Logical Memory Score	1060	0.0250941	0.0317798	0.429748	Non-Verbal Reasoning - Matrix Reasoning Score	1060	-0.0143538	0.0309185	0.642472	Verbal Reasoning - Verbal Total Score	1058	0.0283199	0.0305728	0.354285	Vocabulary - Vocabulary Score	1058	0.0274452	0.0314235	0.382446
9359-9	DLK2	Protein delta homolog 2	Processing Speed - Digit Symbol Score	1053	-0.0422219	0.0350617	0.228506	General Cognitive Ability - g Score	1049	0.00210508	0.0314429	0.946622	General Fluid Cognitive Ability - gf Score	1051	0.003945	0.0330571	0.905007	Logical Memory - Logical Memory Score	1060	0.0418979	0.0320362	0.190931	Non-Verbal Reasoning - Matrix Reasoning Score	1060	-0.0154016	0.0311755	0.621287	Verbal Reasoning - Verbal Total Score	1058	0.00466046	0.0307868	0.879677	Vocabulary - Vocabulary Score	1058	-0.0192838	0.0314546	0.539831
9097-5	KIAA1324	UPF0577 protein KIAA1324	Processing Speed - Digit Symbol Score	1053	-0.0419583	0.0348628	0.228773	General Cognitive Ability - g Score	1049	-0.0549607	0.031167	0.0778286	General Fluid Cognitive Ability - gf Score	1051	-0.041908	0.0328296	0.201768	Logical Memory - Logical Memory Score	1060	-0.015179	0.0319752	0.634992	Non-Verbal Reasoning - Matrix Reasoning Score	1060	-0.0500605	0.0310594	0.107013	Verbal Reasoning - Verbal Total Score	1058	-0.0238643	0.0306563	0.436306	Vocabulary - Vocabulary Score	1058	-0.0601657	0.0312102	0.053885
4905-63	COTL1	Coactosin-like protein	Processing Speed - Digit Symbol Score	1053	-0.0419884	0.0349163	0.229152	General Cognitive Ability - g Score	1049	-0.0504728	0.0310798	0.104382	General Fluid Cognitive Ability - gf Score	1051	-0.0388443	0.0327375	0.23541	Logical Memory - Logical Memory Score	1060	-0.00904054	0.0320914	0.778164	Non-Verbal Reasoning - Matrix Reasoning Score	1060	-0.0507107	0.0311777	0.103842	Verbal Reasoning - Verbal Total Score	1058	-0.0200386	0.0306267	0.512928	Vocabulary - Vocabulary Score	1058	-0.051176	0.0311722	0.100648
13502-2	SLC26A11	Sodium-independent sulfate anion transporter	Processing Speed - Digit Symbol Score	1053	-0.0421896	0.0350844	0.229163	General Cognitive Ability - g Score	1049	-0.00274223	0.0314768	0.930577	General Fluid Cognitive Ability - gf Score	1051	-0.00320724	0.0330532	0.9227	Logical Memory - Logical Memory Score	1060	0.0401151	0.0321587	0.212247	Non-Verbal Reasoning - Matrix Reasoning Score	1060	-0.0345555	0.0312921	0.269468	Verbal Reasoning - Verbal Total Score	1058	-0.0100902	0.0308362	0.743503	Vocabulary - Vocabulary Score	1058	-0.00282376	0.0313628	0.928259
17697-2	OVCA2	Esterase OVCA2	Processing Speed - Digit Symbol Score	1053	-0.0419554	0.0349161	0.229516	General Cognitive Ability - g Score	1049	-0.0206476	0.0312196	0.508376	General Fluid Cognitive Ability - gf Score	1051	-0.0260543	0.0328867	0.428219	Logical Memory - Logical Memory Score	1060	-0.00943748	0.0319465	0.767677	Non-Verbal Reasoning - Matrix Reasoning Score	1060	-0.0300691	0.0310558	0.332931	Verbal Reasoning - Verbal Total Score	1058	0.000506052	0.030628	0.986818	Vocabulary - Vocabulary Score	1058	-0.0110023	0.0311724	0.724126
18881-7	CD97	CD97 antigen	Processing Speed - Digit Symbol Score	1053	-0.0417538	0.0347536	0.229586	General Cognitive Ability - g Score	1049	0.00943245	0.0311009	0.761672	General Fluid Cognitive Ability - gf Score	1051	0.00978559	0.0327048	0.76478	Logical Memory - Logical Memory Score	1060	0.0294338	0.0317533	0.353951	Non-Verbal Reasoning - Matrix Reasoning Score	1060	-0.00625834	0.0308936	0.839466	Verbal Reasoning - Verbal Total Score	1058	0.027093	0.0304032	0.372864	Vocabulary - Vocabulary Score	1058	0.00426315	0.0310359	0.890745
17795-176	LSM1	U6 snRNA-associated Sm-like protein LSm1	Processing Speed - Digit Symbol Score	1053	-0.0418265	0.0348511	0.230082	General Cognitive Ability - g Score	1049	-0.0277443	0.0312179	0.374148	General Fluid Cognitive Ability - gf Score	1051	-0.0272003	0.0328505	0.407668	Logical Memory - Logical Memory Score	1060	-0.0189461	0.0318341	0.551742	Non-Verbal Reasoning - Matrix Reasoning Score	1060	-0.0412013	0.0309369	0.182931	Verbal Reasoning - Verbal Total Score	1058	0.00473789	0.0305616	0.876799	Vocabulary - Vocabulary Score	1058	-0.0246674	0.0311348	0.428198
12851-5	POLM	DNA-directed DNA/RNA polymerase mu	Processing Speed - Digit Symbol Score	1053	-0.0420577	0.0350651	0.230366	General Cognitive Ability - g Score	1049	-0.0239014	0.0313867	0.44635	General Fluid Cognitive Ability - gf Score	1051	-0.0228058	0.0330114	0.489662	Logical Memory - Logical Memory Score	1060	0.0146335	0.0321615	0.649108	Non-Verbal Reasoning - Matrix Reasoning Score	1060	-0.0154624	0.0312813	0.621093	Verbal Reasoning - Verbal Total Score	1058	-0.0185321	0.0308053	0.547448	Vocabulary - Vocabulary Score	1058	-0.0207797	0.0313296	0.507162
18160-2	PCMT1	Protein-L-isoaspartate(D-aspartate) O-methyltransferase	Processing Speed - Digit Symbol Score	1053	-0.0418047	0.0348649	0.230509	General Cognitive Ability - g Score	1049	-0.0293913	0.0311903	0.346028	General Fluid Cognitive Ability - gf Score	1051	-0.0274575	0.0328264	0.402904	Logical Memory - Logical Memory Score	1060	0.00794971	0.0319538	0.803525	Non-Verbal Reasoning - Matrix Reasoning Score	1060	-0.0413425	0.0310563	0.18312	Verbal Reasoning - Verbal Total Score	1058	-0.0210726	0.0306085	0.491166	Vocabulary - Vocabulary Score	1058	-0.0284639	0.0310913	0.359932
16923-20	PFN2	Profilin-2	Processing Speed - Digit Symbol Score	1053	-0.0421854	0.0351841	0.230531	General Cognitive Ability - g Score	1049	-0.01707	0.0315015	0.587902	General Fluid Cognitive Ability - gf Score	1051	-0.0101448	0.0331671	0.759703	Logical Memory - Logical Memory Score	1060	0.019899	0.0322737	0.537517	Non-Verbal Reasoning - Matrix Reasoning Score	1060	-0.0682793	0.0313189	0.0292476	Verbal Reasoning - Verbal Total Score	1058	0.000459247	0.0309599	0.988165	Vocabulary - Vocabulary Score	1058	-0.025606	0.0315447	0.416942
4979-34	DPT	Dermatopontin	Processing Speed - Digit Symbol Score	1053	-0.0396737	0.0330927	0.230579	General Cognitive Ability - g Score	1049	-0.0154055	0.0295628	0.602289	General Fluid Cognitive Ability - gf Score	1051	-0.00732528	0.0311234	0.813927	Logical Memory - Logical Memory Score	1060	0.0274415	0.0302394	0.364155	Non-Verbal Reasoning - Matrix Reasoning Score	1060	-0.0375258	0.0293961	0.201759	Verbal Reasoning - Verbal Total Score	1058	-0.00151704	0.0289552	0.958216	Vocabulary - Vocabulary Score	1058	-0.0235926	0.0295505	0.424648
11596-47	ZNF75D	Zinc finger protein 75D	Processing Speed - Digit Symbol Score	1053	-0.0422683	0.0352661	0.230702	General Cognitive Ability - g Score	1049	-0.00716528	0.0315801	0.820508	General Fluid Cognitive Ability - gf Score	1051	0.00369576	0.0332314	0.911448	Logical Memory - Logical Memory Score	1060	0.0312435	0.0322843	0.333163	Non-Verbal Reasoning - Matrix Reasoning Score	1060	-0.0110609	0.0314087	0.724719	Verbal Reasoning - Verbal Total Score	1058	0.0152998	0.0309501	0.621069	Vocabulary - Vocabulary Score	1058	-0.031052	0.0314807	0.323945
19262-219	ACADVL	Very long-chain specific acyl-CoA dehydrogenase, mitochondrial	Processing Speed - Digit Symbol Score	1053	-0.0413678	0.0345423	0.231074	General Cognitive Ability - g Score	1049	-0.0180342	0.0308843	0.55927	General Fluid Cognitive Ability - gf Score	1051	-0.0242376	0.0325589	0.456621	Logical Memory - Logical Memory Score	1060	0.0122001	0.0315435	0.698926	Non-Verbal Reasoning - Matrix Reasoning Score	1060	-0.00980685	0.0306748	0.749193	Verbal Reasoning - Verbal Total Score	1058	-0.0163697	0.0302674	0.58862	Vocabulary - Vocabulary Score	1058	-0.00424947	0.0308332	0.890382
10390-21	ZNRF3	E3 ubiquitin-protein ligase ZNRF3	Processing Speed - Digit Symbol Score	1053	-0.0412779	0.0344682	0.231086	General Cognitive Ability - g Score	1049	-0.00719795	0.0308104	0.815279	General Fluid Cognitive Ability - gf Score	1051	-0.0132271	0.0324744	0.683782	Logical Memory - Logical Memory Score	1060	-0.00745003	0.0315602	0.813388	Non-Verbal Reasoning - Matrix Reasoning Score	1060	-0.0212004	0.0306848	0.489622	Verbal Reasoning - Verbal Total Score	1058	0.0249139	0.0302563	0.410264	Vocabulary - Vocabulary Score	1058	-0.000970652	0.0308287	0.974883
7786-83	CLEC2B	C-type lectin domain family 2 member B	Processing Speed - Digit Symbol Score	1053	-0.0417827	0.0348955	0.231164	General Cognitive Ability - g Score	1049	-0.0276218	0.031199	0.375972	General Fluid Cognitive Ability - gf Score	1051	-0.0173386	0.03282	0.597295	Logical Memory - Logical Memory Score	1060	0.0179568	0.0320598	0.575408	Non-Verbal Reasoning - Matrix Reasoning Score	1060	-0.0580003	0.0311393	0.0625171	Verbal Reasoning - Verbal Total Score	1058	-0.0124681	0.0306706	0.684362	Vocabulary - Vocabulary Score	1058	-0.0383776	0.0312213	0.218992
8803-61	PVRL1	Nectin-1	Processing Speed - Digit Symbol Score	1053	-0.0420925	0.0351542	0.231164	General Cognitive Ability - g Score	1049	-0.014179	0.0314713	0.652324	General Fluid Cognitive Ability - gf Score	1051	-0.0110994	0.0331338	0.737634	Logical Memory - Logical Memory Score	1060	0.0118845	0.0321581	0.711706	Non-Verbal Reasoning - Matrix Reasoning Score	1060	-0.00467531	0.0312735	0.881161	Verbal Reasoning - Verbal Total Score	1058	0.0071861	0.0308502	0.815812	Vocabulary - Vocabulary Score	1058	-0.0164652	0.0314871	0.601031
14684-17	CAPN2	Calpain-2 catalytic subunit	Processing Speed - Digit Symbol Score	1053	0.0395771	0.0330774	0.231501	General Cognitive Ability - g Score	1049	0.0533445	0.0296113	0.0716252	General Fluid Cognitive Ability - gf Score	1051	0.0627669	0.0311892	0.0441718	Logical Memory - Logical Memory Score	1060	0.0236966	0.0301177	0.4314	Non-Verbal Reasoning - Matrix Reasoning Score	1060	0.0348958	0.0292803	0.233346	Verbal Reasoning - Verbal Total Score	1058	0.0733178	0.0289073	0.0112027	Vocabulary - Vocabulary Score	1058	0.0134901	0.0296154	0.648743
17199-43	HIF1AN	Hypoxia-inducible factor 1-alpha inhibitor	Processing Speed - Digit Symbol Score	1053	-0.0421389	0.0352222	0.231552	General Cognitive Ability - g Score	1049	-0.0277914	0.0315208	0.377947	General Fluid Cognitive Ability - gf Score	1051	-0.0220794	0.0332001	0.506025	Logical Memory - Logical Memory Score	1060	0.000288385	0.0322142	0.992857	Non-Verbal Reasoning - Matrix Reasoning Score	1060	-0.0532965	0.0312849	0.0884592	Verbal Reasoning - Verbal Total Score	1058	-0.00375543	0.0309024	0.903275	Vocabulary - Vocabulary Score	1058	-0.0349087	0.0314323	0.26674
11333-82	ARHGAP25	Rho GTPase-activating protein 25	Processing Speed - Digit Symbol Score	1053	-0.0413829	0.0345941	0.231603	General Cognitive Ability - g Score	1049	-0.0160759	0.0309036	0.602927	General Fluid Cognitive Ability - gf Score	1051	-0.0216634	0.0326068	0.506445	Logical Memory - Logical Memory Score	1060	0.0154386	0.0316093	0.625252	Non-Verbal Reasoning - Matrix Reasoning Score	1060	-0.01549	0.030738	0.614306	Verbal Reasoning - Verbal Total Score	1058	-0.0150996	0.0303334	0.618633	Vocabulary - Vocabulary Score	1058	-0.00622143	0.0308507	0.840181
17778-19	RAB32	Ras-related protein Rab-32	Processing Speed - Digit Symbol Score	1053	-0.0416083	0.0347942	0.231758	General Cognitive Ability - g Score	1049	-0.0221773	0.0311544	0.476557	General Fluid Cognitive Ability - gf Score	1051	-0.0248259	0.0327894	0.448971	Logical Memory - Logical Memory Score	1060	-0.0154272	0.0318313	0.62792	Non-Verbal Reasoning - Matrix Reasoning Score	1060	-0.0329709	0.0309417	0.286613	Verbal Reasoning - Verbal Total Score	1058	0.00818504	0.0305334	0.788647	Vocabulary - Vocabulary Score	1058	-0.0188467	0.0311176	0.544741
2732-58	NANOG	Homeobox protein NANOG	Processing Speed - Digit Symbol Score	1053	-0.0421883	0.0352813	0.231786	General Cognitive Ability - g Score	1049	-0.040514	0.0315789	0.199511	General Fluid Cognitive Ability - gf Score	1051	-0.0312981	0.0332489	0.346537	Logical Memory - Logical Memory Score	1060	-0.000371077	0.0323499	0.990848	Non-Verbal Reasoning - Matrix Reasoning Score	1060	-0.0299238	0.0314452	0.34129	Verbal Reasoning - Verbal Total Score	1058	-0.0215555	0.0310286	0.487245	Vocabulary - Vocabulary Score	1058	-0.0454526	0.0315956	0.150272
12431-13	PELO	Protein pelota homolog	Processing Speed - Digit Symbol Score	1053	-0.0419284	0.0351017	0.232288	General Cognitive Ability - g Score	1049	-0.0489815	0.0314173	0.118981	General Fluid Cognitive Ability - gf Score	1051	-0.0489645	0.0330566	0.138545	Logical Memory - Logical Memory Score	1060	-0.0211731	0.0320241	0.50851	Non-Verbal Reasoning - Matrix Reasoning Score	1060	-0.0589089	0.031095	0.0581612	Verbal Reasoning - Verbal Total Score	1058	-0.0335258	0.0307235	0.27518	Vocabulary - Vocabulary Score	1058	-0.0301555	0.0313781	0.336533
4332-6	CLEC1B	C-type lectin domain family 1 member B	Processing Speed - Digit Symbol Score	1053	-0.0414113	0.03468	0.232441	General Cognitive Ability - g Score	1049	-0.0177369	0.0310745	0.568144	General Fluid Cognitive Ability - gf Score	1051	-0.0189832	0.0327127	0.561712	Logical Memory - Logical Memory Score	1060	-0.00153264	0.0317051	0.961445	Non-Verbal Reasoning - Matrix Reasoning Score	1060	-0.0191465	0.0308258	0.53452	Verbal Reasoning - Verbal Total Score	1058	0.0053846	0.0304412	0.859598	Vocabulary - Vocabulary Score	1058	-0.0150227	0.0310243	0.628228
4292-5	NAPA	Alpha-soluble NSF attachment protein	Processing Speed - Digit Symbol Score	1053	-0.0416659	0.034894	0.23245	General Cognitive Ability - g Score	1049	-0.0211831	0.0312143	0.497369	General Fluid Cognitive Ability - gf Score	1051	-0.0262426	0.0328866	0.424887	Logical Memory - Logical Memory Score	1060	0.00607514	0.0319246	0.849077	Non-Verbal Reasoning - Matrix Reasoning Score	1060	-0.0222944	0.0310376	0.47257	Verbal Reasoning - Verbal Total Score	1058	-0.0130301	0.0306291	0.670533	Vocabulary - Vocabulary Score	1058	-0.00634102	0.0312206	0.839054
8236-8	C18orf32	UPF0729 protein C18orf32	Processing Speed - Digit Symbol Score	1053	-0.0418868	0.0350864	0.232549	General Cognitive Ability - g Score	1049	-0.0166902	0.0313768	0.594775	General Fluid Cognitive Ability - gf Score	1051	-0.0213063	0.0330181	0.518739	Logical Memory - Logical Memory Score	1060	-0.000252402	0.0322013	0.993746	Non-Verbal Reasoning - Matrix Reasoning Score	1060	-0.0498125	0.0312912	0.111407	Verbal Reasoning - Verbal Total Score	1058	-0.00567758	0.0308353	0.853915	Vocabulary - Vocabulary Score	1058	-0.00356757	0.0313202	0.909312
9070-1	C17orf67	Uncharacterized protein C17orf67	Processing Speed - Digit Symbol Score	1053	-0.0419655	0.0351824	0.232948	General Cognitive Ability - g Score	1049	-0.0528567	0.0313467	0.0917575	General Fluid Cognitive Ability - gf Score	1051	-0.0486249	0.0330891	0.141694	Logical Memory - Logical Memory Score	1060	-0.0162967	0.0322269	0.613077	Non-Verbal Reasoning - Matrix Reasoning Score	1060	-0.0534747	0.0313049	0.0876012	Verbal Reasoning - Verbal Total Score	1058	-0.037895	0.0308483	0.219285	Vocabulary - Vocabulary Score	1058	-0.0513507	0.0312666	0.100518
14036-116	MPDZ	Multiple PDZ domain protein	Processing Speed - Digit Symbol Score	1053	-0.041844	0.0350857	0.233017	General Cognitive Ability - g Score	1049	-0.046953	0.0313434	0.134129	General Fluid Cognitive Ability - gf Score	1051	-0.036981	0.0329963	0.262389	Logical Memory - Logical Memory Score	1060	-0.0157601	0.0321803	0.624316	Non-Verbal Reasoning - Matrix Reasoning Score	1060	-0.0484953	0.0312762	0.121009	Verbal Reasoning - Verbal Total Score	1058	-0.0194574	0.0308079	0.527666	Vocabulary - Vocabulary Score	1058	-0.0503099	0.0312597	0.107526
15582-25	FCN1	Ficolin-1	Processing Speed - Digit Symbol Score	1053	-0.042119	0.0353198	0.233064	General Cognitive Ability - g Score	1049	-0.0277316	0.0316679	0.381192	General Fluid Cognitive Ability - gf Score	1051	-0.0288719	0.0332894	0.385777	Logical Memory - Logical Memory Score	1060	-0.0319504	0.0322709	0.32214	Non-Verbal Reasoning - Matrix Reasoning Score	1060	-0.043888	0.0313694	0.161791	Verbal Reasoning - Verbal Total Score	1058	0.0116021	0.030988	0.708101	Vocabulary - Vocabulary Score	1058	-0.0267115	0.0317372	0.399985
19273-3	GSR	Glutathione reductase, mitochondrial	Processing Speed - Digit Symbol Score	1053	-0.0417211	0.0350083	0.23336	General Cognitive Ability - g Score	1049	-0.0340788	0.0313044	0.276319	General Fluid Cognitive Ability - gf Score	1051	-0.0284617	0.0329675	0.387959	Logical Memory - Logical Memory Score	1060	-0.0182063	0.0320965	0.570552	Non-Verbal Reasoning - Matrix Reasoning Score	1060	-0.0311902	0.0312106	0.317626	Verbal Reasoning - Verbal Total Score	1058	0.00454637	0.0307702	0.882538	Vocabulary - Vocabulary Score	1058	-0.0341022	0.0312177	0.274657
10418-36	STX12	Syntaxin-12	Processing Speed - Digit Symbol Score	1053	-0.0399496	0.0335568	0.233847	General Cognitive Ability - g Score	1049	-0.00395894	0.0300648	0.895237	General Fluid Cognitive Ability - gf Score	1051	-0.0153656	0.0316681	0.62753	Logical Memory - Logical Memory Score	1060	0.0213263	0.0306207	0.486137	Non-Verbal Reasoning - Matrix Reasoning Score	1060	-0.0025554	0.0297839	0.931627	Verbal Reasoning - Verbal Total Score	1058	-0.0131725	0.0294234	0.654377	Vocabulary - Vocabulary Score	1058	0.0112307	0.029988	0.708027
18188-12	GATM	Glycine amidinotransferase, mitochondrial	Processing Speed - Digit Symbol Score	1053	-0.0414238	0.0348147	0.23411	General Cognitive Ability - g Score	1049	-0.0456613	0.0311271	0.142395	General Fluid Cognitive Ability - gf Score	1051	-0.0462753	0.0327637	0.157834	Logical Memory - Logical Memory Score	1060	-0.0335167	0.0318325	0.292383	Non-Verbal Reasoning - Matrix Reasoning Score	1060	-0.00640757	0.0309748	0.836116	Verbal Reasoning - Verbal Total Score	1058	-0.0169131	0.0305155	0.57941	Vocabulary - Vocabulary Score	1058	-0.0323327	0.0310546	0.297803
10852-114	HNRNPDL	Heterogeneous nuclear ribonucleoprotein D-like	Processing Speed - Digit Symbol Score	1053	-0.0415709	0.0349434	0.234178	General Cognitive Ability - g Score	1049	-0.0147841	0.0312701	0.636365	General Fluid Cognitive Ability - gf Score	1051	-0.0111382	0.032942	0.735275	Logical Memory - Logical Memory Score	1060	0.0101401	0.032005	0.751373	Non-Verbal Reasoning - Matrix Reasoning Score	1060	-0.0300571	0.0311131	0.334014	Verbal Reasoning - Verbal Total Score	1058	0.00781336	0.0307076	0.799153	Vocabulary - Vocabulary Score	1058	-0.0246943	0.0312088	0.428792
7850-1	COX4I2	Cytochrome c oxidase subunit 4 isoform 2, mitochondrial	Processing Speed - Digit Symbol Score	1053	-0.0415038	0.0349148	0.23455	General Cognitive Ability - g Score	1049	-0.0294045	0.031264	0.346949	General Fluid Cognitive Ability - gf Score	1051	-0.0374063	0.0328813	0.255282	Logical Memory - Logical Memory Score	1060	0.00594185	0.0319654	0.852536	Non-Verbal Reasoning - Matrix Reasoning Score	1060	-0.0361101	0.031068	0.245117	Verbal Reasoning - Verbal Total Score	1058	-0.0396874	0.0306371	0.19518	Vocabulary - Vocabulary Score	1058	-0.00475813	0.0312107	0.87883
9981-18	KIAA1467	Protein FAM234B	Processing Speed - Digit Symbol Score	1053	-0.0419673	0.0353047	0.234551	General Cognitive Ability - g Score	1049	-0.0136028	0.0316192	0.667046	General Fluid Cognitive Ability - gf Score	1051	-0.00821778	0.0332368	0.804715	Logical Memory - Logical Memory Score	1060	0.0279969	0.0322975	0.386027	Non-Verbal Reasoning - Matrix Reasoning Score	1060	-0.0276537	0.0314087	0.378617	Verbal Reasoning - Verbal Total Score	1058	-0.00567388	0.0309471	0.854531	Vocabulary - Vocabulary Score	1058	-0.0199435	0.0315438	0.527226
11677-17	ZDHHC14	Probable palmitoyltransferase ZDHHC14	Processing Speed - Digit Symbol Score	1053	-0.0418783	0.03523	0.234553	General Cognitive Ability - g Score	1049	-0.0406688	0.0314869	0.196492	General Fluid Cognitive Ability - gf Score	1051	-0.0315582	0.0331148	0.340592	Logical Memory - Logical Memory Score	1060	-0.00672511	0.0323363	0.835249	Non-Verbal Reasoning - Matrix Reasoning Score	1060	-0.0549935	0.0314151	0.0800246	Verbal Reasoning - Verbal Total Score	1058	-0.0157573	0.0309357	0.610502	Vocabulary - Vocabulary Score	1058	-0.0473054	0.0314405	0.132427
9772-153	NLGN2	Neuroligin-2	Processing Speed - Digit Symbol Score	1053	-0.0418748	0.0352619	0.235016	General Cognitive Ability - g Score	1049	-0.0120847	0.0316044	0.702185	General Fluid Cognitive Ability - gf Score	1051	-0.0126956	0.0332201	0.702337	Logical Memory - Logical Memory Score	1060	0.00724174	0.0322115	0.822121	Non-Verbal Reasoning - Matrix Reasoning Score	1060	0.00805468	0.0313235	0.797067	Verbal Reasoning - Verbal Total Score	1058	0.00842219	0.0308876	0.785105	Vocabulary - Vocabulary Score	1058	-0.00726245	0.0315825	0.818129
13728-19	ERP29	Endoplasmic reticulum resident protein 29	Processing Speed - Digit Symbol Score	1053	-0.0412376	0.0347535	0.235395	General Cognitive Ability - g Score	1049	-0.0200692	0.0310929	0.518629	General Fluid Cognitive Ability - gf Score	1051	-0.0197652	0.032756	0.546239	Logical Memory - Logical Memory Score	1060	0.00939589	0.031827	0.767828	Non-Verbal Reasoning - Matrix Reasoning Score	1060	-0.0256294	0.0309423	0.407504	Verbal Reasoning - Verbal Total Score	1058	-0.0041545	0.0305308	0.891762	Vocabulary - Vocabulary Score	1058	-0.0165309	0.0310822	0.594834
3651-50	KDR	Vascular endothelial growth factor receptor 2	Processing Speed - Digit Symbol Score	1053	-0.0412634	0.0347825	0.235493	General Cognitive Ability - g Score	1049	-0.0230735	0.0311829	0.459336	General Fluid Cognitive Ability - gf Score	1051	-0.0116275	0.0328287	0.723197	Logical Memory - Logical Memory Score	1060	0.0223	0.0317172	0.482001	Non-Verbal Reasoning - Matrix Reasoning Score	1060	-0.0100156	0.030852	0.745457	Verbal Reasoning - Verbal Total Score	1058	-0.00653157	0.0304987	0.830423	Vocabulary - Vocabulary Score	1058	-0.0361642	0.0311075	0.24501
11237-49	PCOLCE	Procollagen C-endopeptidase enhancer 1	Processing Speed - Digit Symbol Score	1053	-0.0403389	0.0340086	0.235568	General Cognitive Ability - g Score	1049	-0.00269875	0.0305573	0.929624	General Fluid Cognitive Ability - gf Score	1051	0.0107039	0.0321158	0.738916	Logical Memory - Logical Memory Score	1060	0.0291719	0.0309666	0.346171	Non-Verbal Reasoning - Matrix Reasoning Score	1060	-0.0295394	0.0301174	0.326686	Verbal Reasoning - Verbal Total Score	1058	0.033155	0.0297769	0.265516	Vocabulary - Vocabulary Score	1058	-0.0334727	0.0304946	0.272353
13114-50	LUM	Lumican	Processing Speed - Digit Symbol Score	1053	-0.0393941	0.0332392	0.23595	General Cognitive Ability - g Score	1049	-0.00905979	0.0297709	0.760886	General Fluid Cognitive Ability - gf Score	1051	-0.00563178	0.0313114	0.85726	Logical Memory - Logical Memory Score	1060	-0.00163844	0.0304219	0.957049	Non-Verbal Reasoning - Matrix Reasoning Score	1060	-0.0404698	0.0295593	0.170966	Verbal Reasoning - Verbal Total Score	1058	0.0216632	0.0291596	0.45753	Vocabulary - Vocabulary Score	1058	-0.0249641	0.0297036	0.400662
12713-365	RGS19	Regulator of G-protein signaling 19	Processing Speed - Digit Symbol Score	1053	-0.0413449	0.0349455	0.236759	General Cognitive Ability - g Score	1049	-0.0417716	0.0312061	0.180711	General Fluid Cognitive Ability - gf Score	1051	-0.0398458	0.0328992	0.225838	Logical Memory - Logical Memory Score	1060	0.00891029	0.0320027	0.780687	Non-Verbal Reasoning - Matrix Reasoning Score	1060	-0.0611612	0.0310693	0.0490058	Verbal Reasoning - Verbal Total Score	1058	-0.0490067	0.0306397	0.10972	Vocabulary - Vocabulary Score	1058	-0.0371212	0.0311125	0.232818
7776-20	UNC5B	Netrin receptor UNC5B	Processing Speed - Digit Symbol Score	1053	-0.0405098	0.0342537	0.236952	General Cognitive Ability - g Score	1049	0.00356727	0.0307101	0.907526	General Fluid Cognitive Ability - gf Score	1051	0.00280156	0.0322807	0.93084	Logical Memory - Logical Memory Score	1060	0.0651763	0.0311957	0.0366832	Non-Verbal Reasoning - Matrix Reasoning Score	1060	-0.00604019	0.0303983	0.842496	Verbal Reasoning - Verbal Total Score	1058	-0.0215829	0.029981	0.471595	Vocabulary - Vocabulary Score	1058	0.00157087	0.0306706	0.959152
12758-47	GRID2	Glutamate receptor ionotropic, delta-2	Processing Speed - Digit Symbol Score	1053	0.041343	0.034964	0.237029	General Cognitive Ability - g Score	1049	0.0379179	0.0313134	0.225928	General Fluid Cognitive Ability - gf Score	1051	0.0642821	0.032873	0.0505279	Logical Memory - Logical Memory Score	1060	0.040471	0.0320158	0.206196	Non-Verbal Reasoning - Matrix Reasoning Score	1060	-0.0136605	0.0311555	0.661051	Verbal Reasoning - Verbal Total Score	1058	0.0476868	0.0306771	0.120071	Vocabulary - Vocabulary Score	1058	-0.0232957	0.0313064	0.456805
12801-33	IRF2	Interferon regulatory factor 2	Processing Speed - Digit Symbol Score	1053	-0.0416401	0.035232	0.237252	General Cognitive Ability - g Score	1049	-0.0308123	0.0314738	0.327588	General Fluid Cognitive Ability - gf Score	1051	-0.0218198	0.0331336	0.510192	Logical Memory - Logical Memory Score	1060	-0.0189506	0.0322824	0.557188	Non-Verbal Reasoning - Matrix Reasoning Score	1060	-0.0216579	0.0313948	0.490284	Verbal Reasoning - Verbal Total Score	1058	0.0218404	0.030892	0.479572	Vocabulary - Vocabulary Score	1058	-0.0452731	0.0314775	0.150358
13744-37	IL3RA	Interleukin-3 receptor subunit alpha	Processing Speed - Digit Symbol Score	1053	-0.0381238	0.032266	0.237386	General Cognitive Ability - g Score	1049	-0.023829	0.0290806	0.412552	General Fluid Cognitive Ability - gf Score	1051	-0.0281486	0.0305529	0.356891	Logical Memory - Logical Memory Score	1060	-0.0111236	0.0291403	0.702666	Non-Verbal Reasoning - Matrix Reasoning Score	1060	-0.0223002	0.0283964	0.432267	Verbal Reasoning - Verbal Total Score	1058	-0.00957993	0.0282025	0.734094	Vocabulary - Vocabulary Score	1058	-0.0212243	0.0290413	0.464881
19281-86	MAFG	Transcription factor MafG	Processing Speed - Digit Symbol Score	1053	-0.0412277	0.0348961	0.237428	General Cognitive Ability - g Score	1049	-0.0217503	0.0312058	0.485806	General Fluid Cognitive Ability - gf Score	1051	-0.0268802	0.0328403	0.413063	Logical Memory - Logical Memory Score	1060	-0.00122941	0.0320285	0.969381	Non-Verbal Reasoning - Matrix Reasoning Score	1060	-0.0416422	0.0311252	0.180931	Verbal Reasoning - Verbal Total Score	1058	-0.00871526	0.0306706	0.77629	Vocabulary - Vocabulary Score	1058	-0.00958305	0.0312249	0.758917
10043-31	BRD4	Bromodomain-containing protein 4	Processing Speed - Digit Symbol Score	1053	-0.0410021	0.0347147	0.237555	General Cognitive Ability - g Score	1049	-0.0237131	0.0310384	0.444872	General Fluid Cognitive Ability - gf Score	1051	-0.0227964	0.0326885	0.485563	Logical Memory - Logical Memory Score	1060	0.00235659	0.0317845	0.940897	Non-Verbal Reasoning - Matrix Reasoning Score	1060	-0.0227732	0.0309023	0.461157	Verbal Reasoning - Verbal Total Score	1058	-0.00543389	0.0304579	0.858404	Vocabulary - Vocabulary Score	1058	-0.0173949	0.0310229	0.574995
7824-88	MSRB3	Methionine-R-sulfoxide reductase B3	Processing Speed - Digit Symbol Score	1053	-0.0416146	0.0352372	0.237608	General Cognitive Ability - g Score	1049	-0.0293467	0.0315257	0.351915	General Fluid Cognitive Ability - gf Score	1051	-0.0257744	0.0331769	0.43723	Logical Memory - Logical Memory Score	1060	0.00614944	0.0322463	0.848759	Non-Verbal Reasoning - Matrix Reasoning Score	1060	-0.0230445	0.0313506	0.462305	Verbal Reasoning - Verbal Total Score	1058	-0.0162706	0.030894	0.598431	Vocabulary - Vocabulary Score	1058	-0.0261959	0.0315037	0.405682
4693-72	HIBADH	3-hydroxyisobutyrate dehydrogenase, mitochondrial	Processing Speed - Digit Symbol Score	1053	-0.0416317	0.0352658	0.237796	General Cognitive Ability - g Score	1049	-0.0370272	0.0315302	0.240259	General Fluid Cognitive Ability - gf Score	1051	-0.0204717	0.0331929	0.5374	Logical Memory - Logical Memory Score	1060	0.0228194	0.0322435	0.479119	Non-Verbal Reasoning - Matrix Reasoning Score	1060	-0.0350788	0.0313449	0.263088	Verbal Reasoning - Verbal Total Score	1058	-0.0234921	0.0308744	0.446722	Vocabulary - Vocabulary Score	1058	-0.0524249	0.0314212	0.0952252
10945-11	STX6	Syntaxin-6	Processing Speed - Digit Symbol Score	1053	-0.0396797	0.0336729	0.238642	General Cognitive Ability - g Score	1049	-0.0163495	0.0301076	0.587105	General Fluid Cognitive Ability - gf Score	1051	-0.0287127	0.031731	0.36553	Logical Memory - Logical Memory Score	1060	-0.00108558	0.0308037	0.971887	Non-Verbal Reasoning - Matrix Reasoning Score	1060	-0.00946004	0.0299549	0.752147	Verbal Reasoning - Verbal Total Score	1058	-0.019596	0.0295465	0.507185	Vocabulary - Vocabulary Score	1058	0.00748118	0.0300485	0.803384
14291-53	AGAP2	Arf-GAP with GTPase, ANK repeat and PH domain-containing protein 2	Processing Speed - Digit Symbol Score	1053	-0.0409013	0.0347304	0.238924	General Cognitive Ability - g Score	1049	-0.0375899	0.0310219	0.22562	General Fluid Cognitive Ability - gf Score	1051	-0.0469997	0.0326402	0.149887	Logical Memory - Logical Memory Score	1060	-0.0209811	0.0318454	0.509997	Non-Verbal Reasoning - Matrix Reasoning Score	1060	-0.0290623	0.0309651	0.347961	Verbal Reasoning - Verbal Total Score	1058	-0.0296398	0.0304822	0.330869	Vocabulary - Vocabulary Score	1058	-0.00876845	0.0310851	0.777883
12783-29	HNRNPM	Heterogeneous nuclear ribonucleoprotein M	Processing Speed - Digit Symbol Score	1053	-0.0409932	0.034833	0.239255	General Cognitive Ability - g Score	1049	-0.00471537	0.0311578	0.879709	General Fluid Cognitive Ability - gf Score	1051	-0.00426324	0.0328253	0.896664	Logical Memory - Logical Memory Score	1060	0.0141449	0.0318497	0.656961	Non-Verbal Reasoning - Matrix Reasoning Score	1060	-0.0253757	0.0309659	0.412516	Verbal Reasoning - Verbal Total Score	1058	0.02012	0.0305388	0.510001	Vocabulary - Vocabulary Score	1058	-0.0108817	0.0311015	0.726431
5007-1	MAPK14	Mitogen-activated protein kinase 14	Processing Speed - Digit Symbol Score	1053	-0.0409304	0.0347911	0.239411	General Cognitive Ability - g Score	1049	-0.0147053	0.0311214	0.636559	General Fluid Cognitive Ability - gf Score	1051	-0.0183614	0.0327803	0.575388	Logical Memory - Logical Memory Score	1060	0.00900421	0.0318386	0.777324	Non-Verbal Reasoning - Matrix Reasoning Score	1060	-0.0204804	0.0309576	0.508252	Verbal Reasoning - Verbal Total Score	1058	-0.00156077	0.0305289	0.959227	Vocabulary - Vocabulary Score	1058	-0.00722194	0.0310864	0.816291
4548-4	FUT3	Galactoside 3(4)-L-fucosyltransferase	Processing Speed - Digit Symbol Score	1053	-0.041361	0.0351648	0.239514	General Cognitive Ability - g Score	1049	-0.015966	0.0314479	0.611666	General Fluid Cognitive Ability - gf Score	1051	-0.0148776	0.0331296	0.653379	Logical Memory - Logical Memory Score	1060	-0.00478509	0.0321208	0.881576	Non-Verbal Reasoning - Matrix Reasoning Score	1060	-0.0511216	0.0311965	0.101276	Verbal Reasoning - Verbal Total Score	1058	0.0146024	0.0308017	0.635445	Vocabulary - Vocabulary Score	1058	-0.0187327	0.0314057	0.550859
17814-8	BPNT1	3'(2'),5'-bisphosphate nucleotidase 1	Processing Speed - Digit Symbol Score	1053	-0.0410125	0.0348692	0.239523	General Cognitive Ability - g Score	1049	-0.0311843	0.0311824	0.317282	General Fluid Cognitive Ability - gf Score	1051	-0.0425155	0.0328256	0.195254	Logical Memory - Logical Memory Score	1060	-0.0230237	0.031906	0.470533	Non-Verbal Reasoning - Matrix Reasoning Score	1060	-0.0239251	0.0310279	0.440658	Verbal Reasoning - Verbal Total Score	1058	-0.0180236	0.0305913	0.555744	Vocabulary - Vocabulary Score	1058	-0.00223096	0.0311557	0.942915
17765-3	SNUPN	Snurportin-1	Processing Speed - Digit Symbol Score	1053	-0.041099	0.0349444	0.239545	General Cognitive Ability - g Score	1049	-0.0246217	0.0312613	0.430925	General Fluid Cognitive Ability - gf Score	1051	-0.0317819	0.0329217	0.334356	Logical Memory - Logical Memory Score	1060	-0.0233077	0.0319901	0.466252	Non-Verbal Reasoning - Matrix Reasoning Score	1060	-0.0213572	0.0311098	0.49239	Verbal Reasoning - Verbal Total Score	1058	0.00270636	0.0306961	0.929745	Vocabulary - Vocabulary Score	1058	-0.00766458	0.0312789	0.806426
7769-29	SH3BP2	SH3 domain-binding protein 2	Processing Speed - Digit Symbol Score	1053	-0.0411682	0.0350052	0.239571	General Cognitive Ability - g Score	1049	-0.0138125	0.0313163	0.659167	General Fluid Cognitive Ability - gf Score	1051	-0.0123249	0.0329617	0.708466	Logical Memory - Logical Memory Score	1060	0.0169258	0.0321291	0.598328	Non-Verbal Reasoning - Matrix Reasoning Score	1060	-0.0428103	0.0312202	0.170301	Verbal Reasoning - Verbal Total Score	1058	-0.00217156	0.0308012	0.943794	Vocabulary - Vocabulary Score	1058	-0.019084	0.0314364	0.543807
13992-12	NSF	Vesicle-fusing ATPase	Processing Speed - Digit Symbol Score	1053	-0.0410358	0.0349232	0.239983	General Cognitive Ability - g Score	1049	-0.0339514	0.0312299	0.276972	General Fluid Cognitive Ability - gf Score	1051	-0.0368572	0.0329176	0.26285	Logical Memory - Logical Memory Score	1060	-0.000952945	0.0319926	0.976237	Non-Verbal Reasoning - Matrix Reasoning Score	1060	-0.0372024	0.0310898	0.231459	Verbal Reasoning - Verbal Total Score	1058	-0.0273515	0.0306942	0.372878	Vocabulary - Vocabulary Score	1058	-0.0152251	0.0312714	0.626351
16926-44	ALPL	Alkaline phosphatase, tissue-nonspecific isozyme	Processing Speed - Digit Symbol Score	1053	-0.041335	0.035195	0.240212	General Cognitive Ability - g Score	1049	-0.00896084	0.031552	0.776409	General Fluid Cognitive Ability - gf Score	1051	-0.00981303	0.0331771	0.767401	Logical Memory - Logical Memory Score	1060	0.0255482	0.0322438	0.428159	Non-Verbal Reasoning - Matrix Reasoning Score	1060	-0.0224854	0.0313576	0.473335	Verbal Reasoning - Verbal Total Score	1058	-0.00216783	0.0309432	0.944147	Vocabulary - Vocabulary Score	1058	-0.00797805	0.0315577	0.800416
6553-68	CFAP45	Cilia- and flagella-associated protein 45	Processing Speed - Digit Symbol Score	1053	-0.041534	0.0353679	0.240259	General Cognitive Ability - g Score	1049	-0.0761676	0.0315774	0.0158611	General Fluid Cognitive Ability - gf Score	1051	-0.0677877	0.0332438	0.0414393	Logical Memory - Logical Memory Score	1060	-0.0538071	0.0323381	0.0961345	Non-Verbal Reasoning - Matrix Reasoning Score	1060	-0.0837482	0.0313868	0.00762442	Verbal Reasoning - Verbal Total Score	1058	-0.0421642	0.0310018	0.173812	Vocabulary - Vocabulary Score	1058	-0.0672108	0.0315187	0.0329729
15476-6	REG3G	Regenerating islet-derived protein 3-gamma	Processing Speed - Digit Symbol Score	1053	0.0407608	0.0347219	0.240427	General Cognitive Ability - g Score	1049	0.0375204	0.0311458	0.228331	General Fluid Cognitive Ability - gf Score	1051	0.0398834	0.0327501	0.223296	Logical Memory - Logical Memory Score	1060	0.0367218	0.0316895	0.246537	Non-Verbal Reasoning - Matrix Reasoning Score	1060	0.0162106	0.0308321	0.599048	Verbal Reasoning - Verbal Total Score	1058	0.0142475	0.0304766	0.64015	Vocabulary - Vocabulary Score	1058	0.0289252	0.0311137	0.352547
9956-7	ADAM15	Disintegrin and metalloproteinase domain-containing protein 15	Processing Speed - Digit Symbol Score	1053	-0.0408232	0.034804	0.240817	General Cognitive Ability - g Score	1049	-0.0236202	0.0311306	0.448006	General Fluid Cognitive Ability - gf Score	1051	-0.0178459	0.0327691	0.586032	Logical Memory - Logical Memory Score	1060	0.00192049	0.0319311	0.95204	Non-Verbal Reasoning - Matrix Reasoning Score	1060	-0.0436884	0.0310289	0.159133	Verbal Reasoning - Verbal Total Score	1058	0.00063855	0.0305836	0.983342	Vocabulary - Vocabulary Score	1058	-0.03369	0.0310731	0.278269
3486-58	FGF1	Fibroblast growth factor 1	Processing Speed - Digit Symbol Score	1053	-0.04129	0.0352371	0.241288	General Cognitive Ability - g Score	1049	-0.0401488	0.0315259	0.202834	General Fluid Cognitive Ability - gf Score	1051	-0.0359415	0.0331928	0.278893	Logical Memory - Logical Memory Score	1060	-0.00126346	0.0323147	0.968812	Non-Verbal Reasoning - Matrix Reasoning Score	1060	-0.0469945	0.031391	0.134375	Verbal Reasoning - Verbal Total Score	1058	-0.0326384	0.0309724	0.291979	Vocabulary - Vocabulary Score	1058	-0.0356097	0.0315522	0.259068
19277-4	TSTD1	Thiosulfate:glutathione sulfurtransferase	Processing Speed - Digit Symbol Score	1053	0.0408987	0.0349033	0.241288	General Cognitive Ability - g Score	1049	0.0414255	0.0312079	0.184375	General Fluid Cognitive Ability - gf Score	1051	0.0350659	0.0328865	0.286301	Logical Memory - Logical Memory Score	1060	0.0177196	0.0318445	0.57791	Non-Verbal Reasoning - Matrix Reasoning Score	1060	0.00696005	0.0309709	0.822191	Verbal Reasoning - Verbal Total Score	1058	0.0202032	0.0305471	0.508371	Vocabulary - Vocabulary Score	1058	0.0421673	0.0310981	0.175117
9288-7	FKBP7	Peptidyl-prolyl cis-trans isomerase FKBP7	Processing Speed - Digit Symbol Score	1053	-0.0408301	0.034855	0.241427	General Cognitive Ability - g Score	1049	-0.0228311	0.0311972	0.464272	General Fluid Cognitive Ability - gf Score	1051	-0.0284025	0.032863	0.38744	Logical Memory - Logical Memory Score	1060	0.0013738	0.0318574	0.965603	Non-Verbal Reasoning - Matrix Reasoning Score	1060	-0.0167561	0.0309752	0.58854	Verbal Reasoning - Verbal Total Score	1058	-0.0146536	0.0305748	0.631745	Vocabulary - Vocabulary Score	1058	-0.0123406	0.0311605	0.69208
10977-55	UCMA	Unique cartilage matrix-associated protein	Processing Speed - Digit Symbol Score	1053	-0.040828	0.0348654	0.241592	General Cognitive Ability - g Score	1049	-0.0060313	0.0312504	0.846959	General Fluid Cognitive Ability - gf Score	1051	-0.00826881	0.0328258	0.801119	Logical Memory - Logical Memory Score	1060	0.010492	0.031947	0.742595	Non-Verbal Reasoning - Matrix Reasoning Score	1060	-0.0056985	0.0310823	0.854535	Verbal Reasoning - Verbal Total Score	1058	0.0140844	0.0306014	0.645334	Vocabulary - Vocabulary Score	1058	-0.0117196	0.0311108	0.706393
19601-15	ASB9	Ankyrin repeat and SOCS box protein 9	Processing Speed - Digit Symbol Score	1053	-0.0366114	0.031265	0.241598	General Cognitive Ability - g Score	1049	-0.0248593	0.0280725	0.375865	General Fluid Cognitive Ability - gf Score	1051	-0.0182926	0.0295104	0.535344	Logical Memory - Logical Memory Score	1060	-0.0122798	0.0285435	0.667041	Non-Verbal Reasoning - Matrix Reasoning Score	1060	-0.0709926	0.0276751	0.0103111	Verbal Reasoning - Verbal Total Score	1058	0.0102197	0.0274463	0.709632	Vocabulary - Vocabulary Score	1058	-0.0395518	0.0280287	0.158209
6518-85	GHRL	Appetite-regulating hormone	Processing Speed - Digit Symbol Score	1053	-0.0411401	0.0351434	0.241746	General Cognitive Ability - g Score	1049	-0.0381176	0.0314499	0.225509	General Fluid Cognitive Ability - gf Score	1051	-0.0236833	0.0331135	0.474475	Logical Memory - Logical Memory Score	1060	0.00854721	0.0321419	0.7903	Non-Verbal Reasoning - Matrix Reasoning Score	1060	-0.05162	0.0312174	0.0982157	Verbal Reasoning - Verbal Total Score	1058	-0.00971159	0.0308269	0.752734	Vocabulary - Vocabulary Score	1058	-0.0536898	0.0314001	0.0872923
10419-1	SCARA5	Scavenger receptor class A member 5	Processing Speed - Digit Symbol Score	1053	-0.0406574	0.0347459	0.241947	General Cognitive Ability - g Score	1049	-0.0302288	0.031162	0.33202	General Fluid Cognitive Ability - gf Score	1051	-0.0194018	0.0327616	0.553709	Logical Memory - Logical Memory Score	1060	-0.00823345	0.0316366	0.79467	Non-Verbal Reasoning - Matrix Reasoning Score	1060	-0.0147084	0.0307677	0.632618	Verbal Reasoning - Verbal Total Score	1058	0.00768888	0.0303861	0.800238	Vocabulary - Vocabulary Score	1058	-0.0562509	0.0310657	0.0701866
3521-16	CGA|TSHB	Glycoprotein hormones alpha chain|Thyrotropin subunit beta	Processing Speed - Digit Symbol Score	1053	-0.0409997	0.035039	0.241953	General Cognitive Ability - g Score	1049	0.00326573	0.0313686	0.917083	General Fluid Cognitive Ability - gf Score	1051	0.00185982	0.032996	0.955051	Logical Memory - Logical Memory Score	1060	0.031238	0.0322799	0.333183	Non-Verbal Reasoning - Matrix Reasoning Score	1060	0.0328867	0.0313937	0.294843	Verbal Reasoning - Verbal Total Score	1058	0.0114503	0.0309601	0.711502	Vocabulary - Vocabulary Score	1058	0.0132287	0.031502	0.674535
9783-75	DNAJC11	DnaJ homolog subfamily C member 11	Processing Speed - Digit Symbol Score	1053	-0.0407544	0.0348315	0.241983	General Cognitive Ability - g Score	1049	-0.0158713	0.0311732	0.610659	General Fluid Cognitive Ability - gf Score	1051	-0.00840733	0.0328331	0.797903	Logical Memory - Logical Memory Score	1060	0.0149269	0.0318707	0.639529	Non-Verbal Reasoning - Matrix Reasoning Score	1060	-0.0291785	0.0309826	0.34631	Verbal Reasoning - Verbal Total Score	1058	0.00730176	0.0305686	0.81121	Vocabulary - Vocabulary Score	1058	-0.0283698	0.0311205	0.361974
9207-60	CRYZL1	Quinone oxidoreductase-like protein 1	Processing Speed - Digit Symbol Score	1053	-0.0411839	0.0352002	0.242005	General Cognitive Ability - g Score	1049	0.00756759	0.0315177	0.810248	General Fluid Cognitive Ability - gf Score	1051	0.00743389	0.0331982	0.822816	Logical Memory - Logical Memory Score	1060	0.0435856	0.0322348	0.176335	Non-Verbal Reasoning - Matrix Reasoning Score	1060	0.0158723	0.0313718	0.612899	Verbal Reasoning - Verbal Total Score	1058	0.0154126	0.0309603	0.618611	Vocabulary - Vocabulary Score	1058	0.0111848	0.031496	0.722501
19212-4	DMBT1	Deleted in malignant brain tumors 1 protein	Processing Speed - Digit Symbol Score	1053	-0.0412402	0.0352585	0.242141	General Cognitive Ability - g Score	1049	-0.0351366	0.0315599	0.265566	General Fluid Cognitive Ability - gf Score	1051	-0.0261685	0.0332102	0.430716	Logical Memory - Logical Memory Score	1060	-0.0105136	0.0322546	0.744456	Non-Verbal Reasoning - Matrix Reasoning Score	1060	-0.0249215	0.0313617	0.426819	Verbal Reasoning - Verbal Total Score	1058	-0.00218545	0.0309182	0.943648	Vocabulary - Vocabulary Score	1058	-0.0442614	0.0314489	0.159307
14329-4	DIDO1	Death-inducer obliterator 1	Processing Speed - Digit Symbol Score	1053	-0.0408288	0.0349767	0.243084	General Cognitive Ability - g Score	1049	-0.04051	0.0312311	0.194596	General Fluid Cognitive Ability - gf Score	1051	-0.0382799	0.0328605	0.244051	Logical Memory - Logical Memory Score	1060	-0.0135745	0.0320391	0.671795	Non-Verbal Reasoning - Matrix Reasoning Score	1060	-0.0454784	0.0311366	0.144123	Verbal Reasoning - Verbal Total Score	1058	-0.0234482	0.0306555	0.444335	Vocabulary - Vocabulary Score	1058	-0.0326685	0.0311898	0.294912
9846-32	ARHGDIB	Rho GDP-dissociation inhibitor 2	Processing Speed - Digit Symbol Score	1053	-0.0406611	0.0348491	0.243301	General Cognitive Ability - g Score	1049	-0.0187573	0.0311727	0.547359	General Fluid Cognitive Ability - gf Score	1051	-0.025603	0.0328214	0.435349	Logical Memory - Logical Memory Score	1060	-0.0044725	0.0319057	0.888519	Non-Verbal Reasoning - Matrix Reasoning Score	1060	-0.0182623	0.0310276	0.556141	Verbal Reasoning - Verbal Total Score	1058	-0.00480559	0.0305861	0.875153	Vocabulary - Vocabulary Score	1058	-0.00510511	0.0310876	0.86956
13719-19	PAK4	Serine/threonine-protein kinase PAK 4	Processing Speed - Digit Symbol Score	1053	-0.0406274	0.0348318	0.243458	General Cognitive Ability - g Score	1049	-0.0157737	0.0311413	0.612491	General Fluid Cognitive Ability - gf Score	1051	-0.0212906	0.0328257	0.516599	Logical Memory - Logical Memory Score	1060	0.00579512	0.0318764	0.85574	Non-Verbal Reasoning - Matrix Reasoning Score	1060	-0.0160259	0.0309948	0.605121	Verbal Reasoning - Verbal Total Score	1058	-0.00541212	0.0305779	0.859513	Vocabulary - Vocabulary Score	1058	-0.00562245	0.0311355	0.856697
4123-60	FGF4	Fibroblast growth factor 4	Processing Speed - Digit Symbol Score	1053	-0.0408714	0.0350811	0.243998	General Cognitive Ability - g Score	1049	-0.0230597	0.0314551	0.463497	General Fluid Cognitive Ability - gf Score	1051	-0.0212043	0.0331023	0.521803	Logical Memory - Logical Memory Score	1060	0.00566045	0.0320069	0.859625	Non-Verbal Reasoning - Matrix Reasoning Score	1060	-0.0243626	0.0311179	0.433679	Verbal Reasoning - Verbal Total Score	1058	-0.00560246	0.0307605	0.85548	Vocabulary - Vocabulary Score	1058	-0.0224407	0.0314321	0.475262
5888-29	EIF5A	Eukaryotic translation initiation factor 5A-1	Processing Speed - Digit Symbol Score	1053	-0.0407649	0.0349963	0.244087	General Cognitive Ability - g Score	1049	-0.022696	0.0313149	0.468595	General Fluid Cognitive Ability - gf Score	1051	-0.0304214	0.0329721	0.356195	Logical Memory - Logical Memory Score	1060	-0.00656678	0.0320058	0.837436	Non-Verbal Reasoning - Matrix Reasoning Score	1060	-0.0144582	0.0311218	0.642241	Verbal Reasoning - Verbal Total Score	1058	-0.0123151	0.0306999	0.688313	Vocabulary - Vocabulary Score	1058	-0.00546066	0.0312781	0.861407
16307-22	UNC5D	Netrin receptor UNC5D	Processing Speed - Digit Symbol Score	1053	0.0395087	0.0339344	0.244316	General Cognitive Ability - g Score	1049	0.0692979	0.030332	0.0223335	General Fluid Cognitive Ability - gf Score	1051	0.0719237	0.0319304	0.0242897	Logical Memory - Logical Memory Score	1060	0.0618642	0.0309508	0.0456312	Non-Verbal Reasoning - Matrix Reasoning Score	1060	0.032863	0.0301377	0.275525	Verbal Reasoning - Verbal Total Score	1058	0.0500967	0.0297226	0.0918967	Vocabulary - Vocabulary Score	1058	0.0347458	0.0303196	0.251803
9248-36	MYDGF	Myeloid-derived growth factor	Processing Speed - Digit Symbol Score	1053	-0.040584	0.0348629	0.244382	General Cognitive Ability - g Score	1049	-0.0169063	0.0311977	0.587882	General Fluid Cognitive Ability - gf Score	1051	-0.0198378	0.0328372	0.54576	Logical Memory - Logical Memory Score	1060	-0.00264486	0.0318895	0.933901	Non-Verbal Reasoning - Matrix Reasoning Score	1060	-0.0539228	0.0309679	0.0816402	Verbal Reasoning - Verbal Total Score	1058	0.00357412	0.0305793	0.906955	Vocabulary - Vocabulary Score	1058	-0.012121	0.0311485	0.697176
17175-5	MAP2K6	Dual specificity mitogen-activated protein kinase kinase 6	Processing Speed - Digit Symbol Score	1053	-0.0403912	0.0347105	0.244562	General Cognitive Ability - g Score	1049	-0.0450739	0.0310079	0.146049	General Fluid Cognitive Ability - gf Score	1051	-0.0408917	0.0326495	0.210407	Logical Memory - Logical Memory Score	1060	-0.00709578	0.0317853	0.823348	Non-Verbal Reasoning - Matrix Reasoning Score	1060	-0.0561227	0.0308677	0.0690381	Verbal Reasoning - Verbal Total Score	1058	-0.0337562	0.0304338	0.267358	Vocabulary - Vocabulary Score	1058	-0.0376441	0.0309743	0.22424
4309-59	TPI1	Triosephosphate isomerase	Processing Speed - Digit Symbol Score	1053	-0.0405555	0.0348565	0.244628	General Cognitive Ability - g Score	1049	-0.0237101	0.0311578	0.446676	General Fluid Cognitive Ability - gf Score	1051	-0.0306034	0.0328312	0.351263	Logical Memory - Logical Memory Score	1060	-0.00439391	0.0319144	0.890495	Non-Verbal Reasoning - Matrix Reasoning Score	1060	-0.0202148	0.031032	0.514776	Verbal Reasoning - Verbal Total Score	1058	-0.0134736	0.0305989	0.659698	Vocabulary - Vocabulary Score	1058	-0.00636537	0.0311167	0.837913
16872-248	GSTZ1	Maleylacetoacetate isomerase	Processing Speed - Digit Symbol Score	1053	-0.0411185	0.0353406	0.244631	General Cognitive Ability - g Score	1049	0.0115727	0.0317338	0.71535	General Fluid Cognitive Ability - gf Score	1051	-0.00405431	0.0333645	0.903283	Logical Memory - Logical Memory Score	1060	0.0332245	0.0321525	0.301444	Non-Verbal Reasoning - Matrix Reasoning Score	1060	-0.0384379	0.031263	0.218884	Verbal Reasoning - Verbal Total Score	1058	-0.00551237	0.0309251	0.858527	Vocabulary - Vocabulary Score	1058	0.0402529	0.0316462	0.203385
3399-31	STAB2	Stabilin-2	Processing Speed - Digit Symbol Score	1053	-0.0402314	0.0345899	0.24479	General Cognitive Ability - g Score	1049	-0.0110166	0.0309275	0.721686	General Fluid Cognitive Ability - gf Score	1051	-0.0210527	0.0325712	0.518047	Logical Memory - Logical Memory Score	1060	0.0063886	0.0316715	0.84014	Non-Verbal Reasoning - Matrix Reasoning Score	1060	-0.0112587	0.0308014	0.714719	Verbal Reasoning - Verbal Total Score	1058	-0.00874166	0.03035	0.773325	Vocabulary - Vocabulary Score	1058	0.00922003	0.0308679	0.765174
14133-93	IL1R2	Interleukin-1 receptor type 2	Processing Speed - Digit Symbol Score	1053	-0.040463	0.0347951	0.244872	General Cognitive Ability - g Score	1049	-0.0149936	0.0311841	0.630652	General Fluid Cognitive Ability - gf Score	1051	-0.0137869	0.0327826	0.674081	Logical Memory - Logical Memory Score	1060	-0.0279406	0.0316232	0.376941	Non-Verbal Reasoning - Matrix Reasoning Score	1060	-0.040093	0.0307478	0.192258	Verbal Reasoning - Verbal Total Score	1058	0.0361818	0.0303426	0.233088	Vocabulary - Vocabulary Score	1058	-0.0145915	0.0311357	0.639326
5012-67	AK1	Adenylate kinase isoenzyme 1	Processing Speed - Digit Symbol Score	1053	-0.0406388	0.0349676	0.245161	General Cognitive Ability - g Score	1049	-0.0233091	0.0312738	0.456075	General Fluid Cognitive Ability - gf Score	1051	-0.031944	0.0329416	0.332188	Logical Memory - Logical Memory Score	1060	-0.00163344	0.0319917	0.959279	Non-Verbal Reasoning - Matrix Reasoning Score	1060	0.00377421	0.0311102	0.903439	Verbal Reasoning - Verbal Total Score	1058	-0.0194838	0.0306805	0.525393	Vocabulary - Vocabulary Score	1058	-0.0025726	0.0312621	0.934415
4151-6	PLG	Plasminogen	Processing Speed - Digit Symbol Score	1053	-0.0401313	0.0345312	0.245164	General Cognitive Ability - g Score	1049	-0.049004	0.0309936	0.113855	General Fluid Cognitive Ability - gf Score	1051	-0.0384714	0.0326111	0.238119	Logical Memory - Logical Memory Score	1060	-0.0326703	0.0314726	0.299244	Non-Verbal Reasoning - Matrix Reasoning Score	1060	-0.060208	0.0305706	0.0488987	Verbal Reasoning - Verbal Total Score	1058	-0.00117654	0.0303125	0.969039	Vocabulary - Vocabulary Score	1058	-0.0514206	0.0309455	0.0965824
8907-11	UGT2A1	UDP-glucuronosyltransferase 2A1	Processing Speed - Digit Symbol Score	1053	-0.040483	0.0348549	0.245451	General Cognitive Ability - g Score	1049	-0.0218412	0.0311645	0.483406	General Fluid Cognitive Ability - gf Score	1051	-0.026448	0.0328335	0.42052	Logical Memory - Logical Memory Score	1060	-0.000195705	0.0319345	0.99511	Non-Verbal Reasoning - Matrix Reasoning Score	1060	-0.0214617	0.0310522	0.489472	Verbal Reasoning - Verbal Total Score	1058	-0.0117846	0.0306157	0.700296	Vocabulary - Vocabulary Score	1058	-0.0136817	0.0311067	0.660059
8960-3	ERAP2	Endoplasmic reticulum aminopeptidase 2	Processing Speed - Digit Symbol Score	1053	-0.0403569	0.0347581	0.24561	General Cognitive Ability - g Score	1049	-0.0599712	0.0312755	0.0551729	General Fluid Cognitive Ability - gf Score	1051	-0.0643162	0.032856	0.050287	Logical Memory - Logical Memory Score	1060	-0.0475705	0.0313139	0.128725	Non-Verbal Reasoning - Matrix Reasoning Score	1060	-0.0198392	0.0305845	0.516552	Verbal Reasoning - Verbal Total Score	1058	-0.0490464	0.0303449	0.10603	Vocabulary - Vocabulary Score	1058	-0.0283847	0.031349	0.365231
15614-168	LILRA2	Leukocyte immunoglobulin-like receptor subfamily A member 2	Processing Speed - Digit Symbol Score	1053	-0.0409081	0.0352706	0.246115	General Cognitive Ability - g Score	1049	0.030762	0.031639	0.330911	General Fluid Cognitive Ability - gf Score	1051	0.0193052	0.033268	0.561717	Logical Memory - Logical Memory Score	1060	0.0170636	0.0321682	0.5958	Non-Verbal Reasoning - Matrix Reasoning Score	1060	-0.00821731	0.0312852	0.792814	Verbal Reasoning - Verbal Total Score	1058	0.0602038	0.0308494	0.0509928	Vocabulary - Vocabulary Score	1058	0.0271327	0.0315878	0.390362
18833-76	PEA15	Astrocytic phosphoprotein PEA-15	Processing Speed - Digit Symbol Score	1053	-0.0403206	0.0347646	0.246124	General Cognitive Ability - g Score	1049	-0.00800433	0.0311499	0.797208	General Fluid Cognitive Ability - gf Score	1051	-0.005728	0.0327698	0.861241	Logical Memory - Logical Memory Score	1060	0.0171575	0.0317347	0.588746	Non-Verbal Reasoning - Matrix Reasoning Score	1060	-0.00539748	0.0308646	0.861177	Verbal Reasoning - Verbal Total Score	1058	0.0109426	0.0304392	0.719229	Vocabulary - Vocabulary Score	1058	-0.0177754	0.0310384	0.566856
7016-12	GCNT1	Beta-1,3-galactosyl-O-glycosyl-glycoprotein beta-1,6-N-acetylglucosaminyltransferase	Processing Speed - Digit Symbol Score	1053	-0.0407609	0.0351558	0.246279	General Cognitive Ability - g Score	1049	-0.0238143	0.0314495	0.448916	General Fluid Cognitive Ability - gf Score	1051	-0.0244244	0.0330923	0.460472	Logical Memory - Logical Memory Score	1060	0.00178478	0.0321642	0.955748	Non-Verbal Reasoning - Matrix Reasoning Score	1060	-0.0392501	0.0312568	0.209215	Verbal Reasoning - Verbal Total Score	1058	-0.011191	0.0308089	0.716425	Vocabulary - Vocabulary Score	1058	-0.0146338	0.0314243	0.641441
18921-30	PHEX	Phosphate-regulating neutral endopeptidase PHEX	Processing Speed - Digit Symbol Score	1053	-0.0404322	0.0349163	0.246875	General Cognitive Ability - g Score	1049	-0.011657	0.0312936	0.709518	General Fluid Cognitive Ability - gf Score	1051	-0.0263107	0.0329171	0.424115	Logical Memory - Logical Memory Score	1060	-0.00204777	0.0319222	0.948852	Non-Verbal Reasoning - Matrix Reasoning Score	1060	-0.0327401	0.0310264	0.291319	Verbal Reasoning - Verbal Total Score	1058	-0.0131325	0.0306317	0.668124	Vocabulary - Vocabulary Score	1058	0.0164728	0.0312341	0.597917
2605-49	TNFRSF8	Tumor necrosis factor receptor superfamily member 8	Processing Speed - Digit Symbol Score	1053	-0.0403163	0.034823	0.246965	General Cognitive Ability - g Score	1049	-0.0209319	0.0311063	0.501001	General Fluid Cognitive Ability - gf Score	1051	-0.0278473	0.0327592	0.395291	Logical Memory - Logical Memory Score	1060	-0.00936997	0.0318752	0.76879	Non-Verbal Reasoning - Matrix Reasoning Score	1060	-0.0389373	0.0309818	0.208833	Verbal Reasoning - Verbal Total Score	1058	-0.0102101	0.0305194	0.737968	Vocabulary - Vocabulary Score	1058	-0.00792464	0.0310402	0.79849
5885-55	EIF4H	Eukaryotic translation initiation factor 4H	Processing Speed - Digit Symbol Score	1053	-0.0402434	0.0347833	0.247282	General Cognitive Ability - g Score	1049	-0.0206103	0.0311109	0.507664	General Fluid Cognitive Ability - gf Score	1051	-0.0272572	0.0327706	0.405545	Logical Memory - Logical Memory Score	1060	-0.00988587	0.031799	0.755887	Non-Verbal Reasoning - Matrix Reasoning Score	1060	-0.0238	0.0309173	0.441421	Verbal Reasoning - Verbal Total Score	1058	-0.0034052	0.0304998	0.911103	Vocabulary - Vocabulary Score	1058	-0.00708606	0.0310359	0.819399
15299-102	MESDC2	LRP chaperone MESD	Processing Speed - Digit Symbol Score	1053	-0.0403107	0.0348418	0.247287	General Cognitive Ability - g Score	1049	-0.0136512	0.0311675	0.661391	General Fluid Cognitive Ability - gf Score	1051	-0.0179499	0.0328356	0.584614	Logical Memory - Logical Memory Score	1060	0.00905839	0.031885	0.776337	Non-Verbal Reasoning - Matrix Reasoning Score	1060	-0.0232573	0.0310014	0.453133	Verbal Reasoning - Verbal Total Score	1058	-0.00267506	0.0305823	0.930297	Vocabulary - Vocabulary Score	1058	-0.00690859	0.0311115	0.824268
5487-7	SLAMF7	SLAM family member 7	Processing Speed - Digit Symbol Score	1053	-0.0402876	0.0348287	0.247381	General Cognitive Ability - g Score	1049	-0.0446295	0.0314083	0.155333	General Fluid Cognitive Ability - gf Score	1051	-0.0271936	0.0329725	0.409523	Logical Memory - Logical Memory Score	1060	0.0247873	0.0313935	0.429779	Non-Verbal Reasoning - Matrix Reasoning Score	1060	-0.00126541	0.0306228	0.967039	Verbal Reasoning - Verbal Total Score	1058	-0.035632	0.0303955	0.241085	Vocabulary - Vocabulary Score	1058	-0.0586749	0.0313768	0.0614822
13692-154	WISP1	WNT1-inducible-signaling pathway protein 1	Processing Speed - Digit Symbol Score	1053	-0.0400316	0.0346142	0.247472	General Cognitive Ability - g Score	1049	-0.0177218	0.0310889	0.568654	General Fluid Cognitive Ability - gf Score	1051	-0.0409774	0.032728	0.210549	Logical Memory - Logical Memory Score	1060	-0.050413	0.0314359	0.108785	Non-Verbal Reasoning - Matrix Reasoning Score	1060	-0.0127848	0.0306173	0.676262	Verbal Reasoning - Verbal Total Score	1058	0.00712457	0.0303558	0.81444	Vocabulary - Vocabulary Score	1058	0.0227402	0.0310643	0.464145
14670-1	SKIL	Ski-like protein	Processing Speed - Digit Symbol Score	1053	-0.0381957	0.0330288	0.247503	General Cognitive Ability - g Score	1049	-0.0146959	0.029512	0.618509	General Fluid Cognitive Ability - gf Score	1051	-0.0250285	0.0310871	0.420757	Logical Memory - Logical Memory Score	1060	0.00172141	0.0302786	0.954663	Non-Verbal Reasoning - Matrix Reasoning Score	1060	-0.0139074	0.0294412	0.636656	Verbal Reasoning - Verbal Total Score	1058	-0.00893737	0.0290137	0.758052	Vocabulary - Vocabulary Score	1058	0.00988954	0.0295965	0.738269
16916-19	SLITRK6	SLIT and NTRK-like protein 6	Processing Speed - Digit Symbol Score	1053	0.0404506	0.0349794	0.247513	General Cognitive Ability - g Score	1049	0.0553685	0.0312397	0.0763325	General Fluid Cognitive Ability - gf Score	1051	0.058961	0.0328638	0.0727966	Logical Memory - Logical Memory Score	1060	0.0821814	0.0317611	0.00966795	Non-Verbal Reasoning - Matrix Reasoning Score	1060	0.0274464	0.0309695	0.375488	Verbal Reasoning - Verbal Total Score	1058	0.0039478	0.0305282	0.897107	Vocabulary - Vocabulary Score	1058	0.0446468	0.0312377	0.152931
12708-91	L3MBTL2	Lethal(3)malignant brain tumor-like protein 2	Processing Speed - Digit Symbol Score	1053	-0.0404267	0.035051	0.248759	General Cognitive Ability - g Score	1049	-0.0188914	0.0313184	0.546372	General Fluid Cognitive Ability - gf Score	1051	-0.02516	0.0329798	0.445529	Logical Memory - Logical Memory Score	1060	0.000785304	0.0321589	0.980518	Non-Verbal Reasoning - Matrix Reasoning Score	1060	-0.00597712	0.031277	0.848445	Verbal Reasoning - Verbal Total Score	1058	-0.00771982	0.0307953	0.80206	Vocabulary - Vocabulary Score	1058	-0.00483778	0.0313361	0.877307
4282-3	RAN	GTP-binding nuclear protein Ran	Processing Speed - Digit Symbol Score	1053	-0.0403404	0.0349804	0.248815	General Cognitive Ability - g Score	1049	-0.0462021	0.0312878	0.139762	General Fluid Cognitive Ability - gf Score	1051	-0.0531433	0.0329329	0.106596	Logical Memory - Logical Memory Score	1060	-0.0221883	0.0319437	0.487303	Non-Verbal Reasoning - Matrix Reasoning Score	1060	-0.0220724	0.0310629	0.47735	Verbal Reasoning - Verbal Total Score	1058	-0.0419823	0.0306325	0.170526	Vocabulary - Vocabulary Score	1058	-0.0204899	0.0312646	0.512229
2190-55	F11	Coagulation factor XI	Processing Speed - Digit Symbol Score	1053	-0.0391308	0.0339499	0.249072	General Cognitive Ability - g Score	1049	-0.0222281	0.0304821	0.465868	General Fluid Cognitive Ability - gf Score	1051	-0.0206067	0.0320548	0.520315	Logical Memory - Logical Memory Score	1060	-0.00819345	0.0310443	0.791835	Non-Verbal Reasoning - Matrix Reasoning Score	1060	-0.0450002	0.0301618	0.135709	Verbal Reasoning - Verbal Total Score	1058	0.00747826	0.0298535	0.802202	Vocabulary - Vocabulary Score	1058	-0.0210892	0.03051	0.489424
12594-5	GCA	Grancalcin	Processing Speed - Digit Symbol Score	1053	-0.0404464	0.0350975	0.249156	General Cognitive Ability - g Score	1049	-0.0431615	0.0313491	0.168573	General Fluid Cognitive Ability - gf Score	1051	-0.0485404	0.033002	0.141336	Logical Memory - Logical Memory Score	1060	-0.0261023	0.0320309	0.415124	Non-Verbal Reasoning - Matrix Reasoning Score	1060	-0.0291732	0.0311454	0.348924	Verbal Reasoning - Verbal Total Score	1058	-0.0312115	0.0306796	0.308992	Vocabulary - Vocabulary Score	1058	-0.0204915	0.0313162	0.51289
14054-17	IL15RA	Interleukin-15 receptor subunit alpha	Processing Speed - Digit Symbol Score	1053	-0.0389146	0.0337889	0.249445	General Cognitive Ability - g Score	1049	-0.00465048	0.0303564	0.878244	General Fluid Cognitive Ability - gf Score	1051	-0.0094889	0.031895	0.766081	Logical Memory - Logical Memory Score	1060	0.0245835	0.030813	0.424971	Non-Verbal Reasoning - Matrix Reasoning Score	1060	-0.0116248	0.029976	0.698162	Verbal Reasoning - Verbal Total Score	1058	-0.00402161	0.029634	0.892051	Vocabulary - Vocabulary Score	1058	0.000815986	0.0303486	0.97855
6920-1	GFRAL	GDNF family receptor alpha-like	Processing Speed - Digit Symbol Score	1053	-0.0403476	0.0350484	0.249651	General Cognitive Ability - g Score	1049	0.00284621	0.0314148	0.92781	General Fluid Cognitive Ability - gf Score	1051	0.00400161	0.0330538	0.903641	Logical Memory - Logical Memory Score	1060	0.0454482	0.0320019	0.155558	Non-Verbal Reasoning - Matrix Reasoning Score	1060	-0.0444169	0.0311218	0.153523	Verbal Reasoning - Verbal Total Score	1058	0.00320624	0.0307416	0.916934	Vocabulary - Vocabulary Score	1058	-0.00855533	0.0313856	0.78517
4209-60	VTA1	Vacuolar protein sorting-associated protein VTA1 homolog	Processing Speed - Digit Symbol Score	1053	-0.0400892	0.0348293	0.249724	General Cognitive Ability - g Score	1049	-0.0243935	0.0311738	0.43392	General Fluid Cognitive Ability - gf Score	1051	-0.0244894	0.032823	0.455603	Logical Memory - Logical Memory Score	1060	-0.00272862	0.0318512	0.931731	Non-Verbal Reasoning - Matrix Reasoning Score	1060	-0.0166988	0.0309697	0.589751	Verbal Reasoning - Verbal Total Score	1058	-0.0043839	0.0305568	0.885921	Vocabulary - Vocabulary Score	1058	-0.0196113	0.0311372	0.528803
14711-27	CST6	Cystatin-M	Processing Speed - Digit Symbol Score	1053	0.0384848	0.0334356	0.249727	General Cognitive Ability - g Score	1049	-0.00747919	0.0299958	0.803097	General Fluid Cognitive Ability - gf Score	1051	0.015681	0.0315163	0.618799	Logical Memory - Logical Memory Score	1060	0.0273328	0.0304572	0.369497	Non-Verbal Reasoning - Matrix Reasoning Score	1060	0.0205595	0.0296243	0.487678	Verbal Reasoning - Verbal Total Score	1058	-0.0296892	0.0292367	0.309877	Vocabulary - Vocabulary Score	1058	-0.0357522	0.0299403	0.232432
2704-74	TNFRSF13B	Tumor necrosis factor receptor superfamily member 13B	Processing Speed - Digit Symbol Score	1053	-0.0400486	0.0348108	0.249952	General Cognitive Ability - g Score	1049	-0.0259872	0.0311628	0.404327	General Fluid Cognitive Ability - gf Score	1051	-0.0268445	0.0328005	0.413119	Logical Memory - Logical Memory Score	1060	-0.0130765	0.0318099	0.681012	Non-Verbal Reasoning - Matrix Reasoning Score	1060	-0.0377623	0.0309143	0.221891	Verbal Reasoning - Verbal Total Score	1058	-0.00286181	0.0305148	0.92528	Vocabulary - Vocabulary Score	1058	-0.024726	0.0311123	0.426768
12785-49	ZBTB33	Transcriptional regulator Kaiso	Processing Speed - Digit Symbol Score	1053	-0.040325	0.0350614	0.250092	General Cognitive Ability - g Score	1049	-0.030448	0.0313527	0.331477	General Fluid Cognitive Ability - gf Score	1051	-0.0225509	0.0329988	0.494363	Logical Memory - Logical Memory Score	1060	0.0071837	0.0321223	0.823041	Non-Verbal Reasoning - Matrix Reasoning Score	1060	-0.0171601	0.0312343	0.582732	Verbal Reasoning - Verbal Total Score	1058	-0.0136924	0.0307658	0.656282	Vocabulary - Vocabulary Score	1058	-0.036867	0.0313673	0.239861
19111-10	UBE2M	NEDD8-conjugating enzyme Ubc12	Processing Speed - Digit Symbol Score	1053	-0.0398544	0.0346576	0.250166	General Cognitive Ability - g Score	1049	-0.0323003	0.0309857	0.297214	General Fluid Cognitive Ability - gf Score	1051	-0.0209475	0.0326447	0.52108	Logical Memory - Logical Memory Score	1060	-0.00110413	0.0318006	0.972303	Non-Verbal Reasoning - Matrix Reasoning Score	1060	-0.00290976	0.0309343	0.92506	Verbal Reasoning - Verbal Total Score	1058	-0.00325554	0.0304779	0.914935	Vocabulary - Vocabulary Score	1058	-0.0483171	0.0308888	0.117764
11476-43	VPS4A	Vacuolar protein sorting-associated protein 4A	Processing Speed - Digit Symbol Score	1053	-0.0398116	0.0346367	0.250389	General Cognitive Ability - g Score	1049	-0.0381637	0.030961	0.217711	General Fluid Cognitive Ability - gf Score	1051	-0.0364127	0.0326081	0.264133	Logical Memory - Logical Memory Score	1060	-0.00649945	0.0317288	0.837694	Non-Verbal Reasoning - Matrix Reasoning Score	1060	-0.0213601	0.0308508	0.488707	Verbal Reasoning - Verbal Total Score	1058	-0.0237413	0.0304056	0.434908	Vocabulary - Vocabulary Score	1058	-0.0307746	0.0309459	0.319997
7267-2	SPTLC2	Serine palmitoyltransferase 2	Processing Speed - Digit Symbol Score	1053	-0.0400591	0.0348637	0.250547	General Cognitive Ability - g Score	1049	-0.0302135	0.031204	0.332915	General Fluid Cognitive Ability - gf Score	1051	-0.026072	0.0328418	0.427273	Logical Memory - Logical Memory Score	1060	-0.00353009	0.0319039	0.911896	Non-Verbal Reasoning - Matrix Reasoning Score	1060	-0.0655075	0.0309612	0.0343622	Verbal Reasoning - Verbal Total Score	1058	-0.0109454	0.0305799	0.720396	Vocabulary - Vocabulary Score	1058	-0.035791	0.0311257	0.25019
2979-8	CXCL5	C-X-C motif chemokine 5	Processing Speed - Digit Symbol Score	1053	-0.0400196	0.0348728	0.25114	General Cognitive Ability - g Score	1049	-0.0488021	0.0311287	0.116939	General Fluid Cognitive Ability - gf Score	1051	-0.05072	0.032806	0.12209	Logical Memory - Logical Memory Score	1060	-0.0387425	0.0318902	0.224415	Non-Verbal Reasoning - Matrix Reasoning Score	1060	-0.0199346	0.0310269	0.520552	Verbal Reasoning - Verbal Total Score	1058	-0.0211659	0.0305814	0.488864	Vocabulary - Vocabulary Score	1058	-0.0334145	0.0311774	0.28383
6998-106	ASPH	Aspartyl/asparaginyl beta-hydroxylase	Processing Speed - Digit Symbol Score	1053	-0.0398467	0.0347231	0.251153	General Cognitive Ability - g Score	1049	0.00771084	0.0310705	0.804001	General Fluid Cognitive Ability - gf Score	1051	0.00392475	0.0327387	0.904578	Logical Memory - Logical Memory Score	1060	0.0347325	0.0317364	0.273777	Non-Verbal Reasoning - Matrix Reasoning Score	1060	-0.0122846	0.0308777	0.690744	Verbal Reasoning - Verbal Total Score	1058	0.0126692	0.0304671	0.677533	Vocabulary - Vocabulary Score	1058	0.00830084	0.0310091	0.788938
18165-181	UBE2V2	Ubiquitin-conjugating enzyme E2 variant 2	Processing Speed - Digit Symbol Score	1053	-0.0401038	0.0349472	0.251153	General Cognitive Ability - g Score	1049	-0.0226833	0.0312643	0.468125	General Fluid Cognitive Ability - gf Score	1051	-0.0284678	0.0329252	0.387248	Logical Memory - Logical Memory Score	1060	-0.00182852	0.0319767	0.9544	Non-Verbal Reasoning - Matrix Reasoning Score	1060	-0.0176949	0.0310916	0.569273	Verbal Reasoning - Verbal Total Score	1058	-0.0137257	0.0306664	0.654456	Vocabulary - Vocabulary Score	1058	-0.00946542	0.031238	0.761882
2607-54	CRLF1|CLCF1	Cytokine receptor-like factor 1|Cardiotrophin-like cytokine factor 1	Processing Speed - Digit Symbol Score	1053	-0.0404054	0.0352259	0.251367	General Cognitive Ability - g Score	1049	-0.0428848	0.0315311	0.173804	General Fluid Cognitive Ability - gf Score	1051	-0.0278576	0.0331738	0.40105	Logical Memory - Logical Memory Score	1060	-0.017844	0.0322698	0.580288	Non-Verbal Reasoning - Matrix Reasoning Score	1060	-0.0836815	0.0312935	0.00749341	Verbal Reasoning - Verbal Total Score	1058	-0.000886131	0.0309257	0.977141	Vocabulary - Vocabulary Score	1058	-0.0642747	0.0313514	0.0403509
8045-3	KIR3DL3	Killer cell immunoglobulin-like receptor 3DL3	Processing Speed - Digit Symbol Score	1053	-0.040401	0.0352274	0.251438	General Cognitive Ability - g Score	1049	-0.00337951	0.0314751	0.914495	General Fluid Cognitive Ability - gf Score	1051	-0.00268724	0.0331067	0.935307	Logical Memory - Logical Memory Score	1060	0.038234	0.0323447	0.237174	Non-Verbal Reasoning - Matrix Reasoning Score	1060	-0.00218766	0.0314785	0.944594	Verbal Reasoning - Verbal Total Score	1058	-0.00727937	0.0309413	0.814004	Vocabulary - Vocabulary Score	1058	-0.00147636	0.0315389	0.962664
17854-33	NAA10	N-alpha-acetyltransferase 10	Processing Speed - Digit Symbol Score	1053	-0.0392271	0.0342081	0.251497	General Cognitive Ability - g Score	1049	-0.0270179	0.0305983	0.377243	General Fluid Cognitive Ability - gf Score	1051	-0.0278573	0.0322565	0.387799	Logical Memory - Logical Memory Score	1060	-0.00898229	0.0312528	0.7738	Non-Verbal Reasoning - Matrix Reasoning Score	1060	-0.0162656	0.0303885	0.592473	Verbal Reasoning - Verbal Total Score	1058	-0.00747168	0.0300072	0.803364	Vocabulary - Vocabulary Score	1058	-0.0218796	0.0305431	0.473775
13636-20	NAP1L1	Nucleosome assembly protein 1-like 1	Processing Speed - Digit Symbol Score	1053	-0.0394882	0.034464	0.251885	General Cognitive Ability - g Score	1049	-0.0145559	0.0308244	0.63677	General Fluid Cognitive Ability - gf Score	1051	-0.0264411	0.0324981	0.415863	Logical Memory - Logical Memory Score	1060	6.00447e-06	0.031444	0.999848	Non-Verbal Reasoning - Matrix Reasoning Score	1060	-0.0161928	0.0305737	0.596367	Verbal Reasoning - Verbal Total Score	1058	-0.0150457	0.0301873	0.618195	Vocabulary - Vocabulary Score	1058	0.00611197	0.0307016	0.842203
14674-63	PACSIN3	Protein kinase C and casein kinase substrate in neurons protein 3	Processing Speed - Digit Symbol Score	1053	-0.0399465	0.0348828	0.252141	General Cognitive Ability - g Score	1049	-0.0333219	0.0312087	0.285651	General Fluid Cognitive Ability - gf Score	1051	-0.0288082	0.0328742	0.380858	Logical Memory - Logical Memory Score	1060	-0.0210127	0.0319325	0.510517	Non-Verbal Reasoning - Matrix Reasoning Score	1060	-0.0424118	0.0310334	0.171735	Verbal Reasoning - Verbal Total Score	1058	0.00490698	0.0306413	0.872769	Vocabulary - Vocabulary Score	1058	-0.0344061	0.0311898	0.269974
18896-23	HS6ST3	Heparan-sulfate 6-O-sulfotransferase 3	Processing Speed - Digit Symbol Score	1053	0.039091	0.0341389	0.252185	General Cognitive Ability - g Score	1049	0.0675996	0.0305023	0.0266768	General Fluid Cognitive Ability - gf Score	1051	0.0658256	0.0321165	0.0404043	Logical Memory - Logical Memory Score	1060	0.0475875	0.0312177	0.127415	Non-Verbal Reasoning - Matrix Reasoning Score	1060	0.096968	0.0302447	0.00134538	Verbal Reasoning - Verbal Total Score	1058	0.0593679	0.0299297	0.0473031	Vocabulary - Vocabulary Score	1058	0.0602577	0.0304798	0.0480445
13495-48	HCAR2	Hydroxycarboxylic acid receptor 2	Processing Speed - Digit Symbol Score	1053	-0.0404063	0.0352935	0.252265	General Cognitive Ability - g Score	1049	-0.0329866	0.0315957	0.296475	General Fluid Cognitive Ability - gf Score	1051	-0.0349274	0.0332605	0.293665	Logical Memory - Logical Memory Score	1060	-0.0386507	0.032222	0.230328	Non-Verbal Reasoning - Matrix Reasoning Score	1060	-0.0440773	0.0313267	0.159422	Verbal Reasoning - Verbal Total Score	1058	0.00804777	0.0309416	0.79479	Vocabulary - Vocabulary Score	1058	-0.0249719	0.0315119	0.428093
16293-1	GHRH	Somatoliberin	Processing Speed - Digit Symbol Score	1053	-0.0402262	0.0351524	0.252484	General Cognitive Ability - g Score	1049	-0.0239011	0.0314665	0.44751	General Fluid Cognitive Ability - gf Score	1051	-0.0259999	0.0331292	0.432569	Logical Memory - Logical Memory Score	1060	-0.0059459	0.0321414	0.853235	Non-Verbal Reasoning - Matrix Reasoning Score	1060	-0.0204905	0.0312516	0.512041	Verbal Reasoning - Verbal Total Score	1058	-0.00566384	0.0308324	0.854251	Vocabulary - Vocabulary Score	1058	-0.0209809	0.031381	0.50376
10710-23	ZPBP2	Zona pellucida-binding protein 2	Processing Speed - Digit Symbol Score	1053	-0.0402258	0.0351722	0.252755	General Cognitive Ability - g Score	1049	-0.0414186	0.0314388	0.187693	General Fluid Cognitive Ability - gf Score	1051	-0.0366309	0.033088	0.268261	Logical Memory - Logical Memory Score	1060	-0.0276625	0.0322107	0.390451	Non-Verbal Reasoning - Matrix Reasoning Score	1060	-0.0665214	0.031276	0.0334271	Verbal Reasoning - Verbal Total Score	1058	-0.00991607	0.0308677	0.748025	Vocabulary - Vocabulary Score	1058	-0.0428756	0.031381	0.171847
13526-5	SSB	Lupus La protein	Processing Speed - Digit Symbol Score	1053	-0.040074	0.0350573	0.252997	General Cognitive Ability - g Score	1049	-0.0670058	0.0312812	0.03219	General Fluid Cognitive Ability - gf Score	1051	-0.0544341	0.0329441	0.0984698	Logical Memory - Logical Memory Score	1060	-0.0300598	0.0321756	0.350178	Non-Verbal Reasoning - Matrix Reasoning Score	1060	-0.0778825	0.0312249	0.0126227	Verbal Reasoning - Verbal Total Score	1058	-0.0405852	0.0307832	0.187363	Vocabulary - Vocabulary Score	1058	-0.0700012	0.03123	0.0249954
11146-4	TBX22	T-box transcription factor TBX22	Processing Speed - Digit Symbol Score	1053	-0.0402332	0.0352045	0.253104	General Cognitive Ability - g Score	1049	-0.0243702	0.0314811	0.438858	General Fluid Cognitive Ability - gf Score	1051	-0.0156577	0.0331337	0.636525	Logical Memory - Logical Memory Score	1060	-0.0071223	0.0322713	0.825325	Non-Verbal Reasoning - Matrix Reasoning Score	1060	-0.0382266	0.0313721	0.223038	Verbal Reasoning - Verbal Total Score	1058	0.0138337	0.0308995	0.654369	Vocabulary - Vocabulary Score	1058	-0.0388416	0.031386	0.215885
5620-13	PAM	Peptidyl-glycine alpha-amidating monooxygenase	Processing Speed - Digit Symbol Score	1053	-0.0395801	0.0346333	0.253108	General Cognitive Ability - g Score	1049	-0.0020205	0.0312018	0.948368	General Fluid Cognitive Ability - gf Score	1051	0.00691879	0.0327674	0.832771	Logical Memory - Logical Memory Score	1060	0.0326205	0.0314253	0.299254	Non-Verbal Reasoning - Matrix Reasoning Score	1060	-0.02937	0.0306323	0.337663	Verbal Reasoning - Verbal Total Score	1058	0.0247385	0.0303931	0.415672	Vocabulary - Vocabulary Score	1058	-0.0167501	0.0313888	0.593595
12812-25	ACYP2	Acylphosphatase-2	Processing Speed - Digit Symbol Score	1053	-0.0401353	0.0351425	0.253424	General Cognitive Ability - g Score	1049	-0.0312461	0.0313921	0.319566	General Fluid Cognitive Ability - gf Score	1051	-0.0332369	0.0330868	0.31512	Logical Memory - Logical Memory Score	1060	-0.0143691	0.0321328	0.654745	Non-Verbal Reasoning - Matrix Reasoning Score	1060	-0.0380838	0.0312302	0.222672	Verbal Reasoning - Verbal Total Score	1058	-0.0100972	0.0308024	0.743058	Vocabulary - Vocabulary Score	1058	-0.0231176	0.0313418	0.46076
5671-1	CTRB1	Chymotrypsinogen B	Processing Speed - Digit Symbol Score	1053	0.0399423	0.0350074	0.253884	General Cognitive Ability - g Score	1049	0.0668006	0.0313308	0.0329983	General Fluid Cognitive Ability - gf Score	1051	0.0672419	0.0329506	0.0412822	Logical Memory - Logical Memory Score	1060	0.0532424	0.0320668	0.0968425	Non-Verbal Reasoning - Matrix Reasoning Score	1060	0.049627	0.0311836	0.111509	Verbal Reasoning - Verbal Total Score	1058	0.0596565	0.0307831	0.0526282	Vocabulary - Vocabulary Score	1058	0.0610509	0.0314961	0.0525791
18373-13	RDX	Radixin	Processing Speed - Digit Symbol Score	1053	-0.0400001	0.0350605	0.253917	General Cognitive Ability - g Score	1049	-0.0255649	0.031365	0.415027	General Fluid Cognitive Ability - gf Score	1051	-0.0248204	0.0330273	0.452344	Logical Memory - Logical Memory Score	1060	0.0011309	0.0321254	0.971918	Non-Verbal Reasoning - Matrix Reasoning Score	1060	-0.0325774	0.0312256	0.296813	Verbal Reasoning - Verbal Total Score	1058	-0.00689555	0.0308051	0.822878	Vocabulary - Vocabulary Score	1058	-0.0209246	0.0313722	0.504786
16823-75	APOL3	Apolipoprotein L3	Processing Speed - Digit Symbol Score	1053	-0.0401016	0.0351685	0.254174	General Cognitive Ability - g Score	1049	0.0136647	0.0315837	0.665269	General Fluid Cognitive Ability - gf Score	1051	0.00425408	0.0332183	0.898098	Logical Memory - Logical Memory Score	1060	0.0124291	0.0320321	0.698002	Non-Verbal Reasoning - Matrix Reasoning Score	1060	-0.0146365	0.0311522	0.638471	Verbal Reasoning - Verbal Total Score	1058	0.0360437	0.0307965	0.241846	Vocabulary - Vocabulary Score	1058	0.0221929	0.0314849	0.480888
17791-25	HPCAL1	Hippocalcin-like protein 1	Processing Speed - Digit Symbol Score	1053	-0.0399037	0.0350537	0.25497	General Cognitive Ability - g Score	1049	-0.0233114	0.0314168	0.458084	General Fluid Cognitive Ability - gf Score	1051	-0.0249083	0.0330588	0.451177	Logical Memory - Logical Memory Score	1060	-0.0156292	0.0320107	0.625373	Non-Verbal Reasoning - Matrix Reasoning Score	1060	-0.0302086	0.0311182	0.331662	Verbal Reasoning - Verbal Total Score	1058	0.00543994	0.0307366	0.859519	Vocabulary - Vocabulary Score	1058	-0.0189894	0.0313494	0.544693
17746-77	FIS1	Mitochondrial fission 1 protein	Processing Speed - Digit Symbol Score	1053	-0.0394835	0.0346861	0.25499	General Cognitive Ability - g Score	1049	-0.0217405	0.0310149	0.483321	General Fluid Cognitive Ability - gf Score	1051	-0.0261632	0.0326574	0.42305	Logical Memory - Logical Memory Score	1060	-0.00517629	0.031824	0.870791	Non-Verbal Reasoning - Matrix Reasoning Score	1060	-0.0163812	0.0309457	0.59656	Verbal Reasoning - Verbal Total Score	1058	-0.00367541	0.0305005	0.904084	Vocabulary - Vocabulary Score	1058	-0.00960822	0.0310581	0.757046
3317-33	HTRA2	Serine protease HTRA2, mitochondrial	Processing Speed - Digit Symbol Score	1053	-0.0397586	0.034928	0.254994	General Cognitive Ability - g Score	1049	-0.0132784	0.0312334	0.670738	General Fluid Cognitive Ability - gf Score	1051	-0.0140251	0.0329084	0.669972	Logical Memory - Logical Memory Score	1060	0.00231765	0.0319773	0.942222	Non-Verbal Reasoning - Matrix Reasoning Score	1060	-0.0308004	0.0310835	0.321738	Verbal Reasoning - Verbal Total Score	1058	0.0113995	0.0306556	0.709999	Vocabulary - Vocabulary Score	1058	-0.0135336	0.0312027	0.664483
9445-44	C19orf18	Uncharacterized protein C19orf18	Processing Speed - Digit Symbol Score	1053	-0.0398045	0.0349823	0.255184	General Cognitive Ability - g Score	1049	-0.054222	0.0312045	0.0822755	General Fluid Cognitive Ability - gf Score	1051	-0.0541421	0.0328437	0.0992546	Logical Memory - Logical Memory Score	1060	-0.0179194	0.0320695	0.576321	Non-Verbal Reasoning - Matrix Reasoning Score	1060	-0.0141663	0.0312019	0.649813	Verbal Reasoning - Verbal Total Score	1058	-0.0522564	0.0306382	0.0880835	Vocabulary - Vocabulary Score	1058	-0.0347287	0.0311692	0.265193
7866-11	DNAJC30	DnaJ homolog subfamily C member 30, mitochondrial	Processing Speed - Digit Symbol Score	1053	-0.0398334	0.0350141	0.255271	General Cognitive Ability - g Score	1049	0.0014537	0.0313122	0.962971	General Fluid Cognitive Ability - gf Score	1051	-0.00909578	0.0329762	0.78268	Logical Memory - Logical Memory Score	1060	0.0151939	0.0320514	0.635467	Non-Verbal Reasoning - Matrix Reasoning Score	1060	-0.00534759	0.0311746	0.863802	Verbal Reasoning - Verbal Total Score	1058	0.00734662	0.0307178	0.810978	Vocabulary - Vocabulary Score	1058	0.0158555	0.031244	0.611823
9026-40	BTNL8	Butyrophilin-like protein 8	Processing Speed - Digit Symbol Score	1053	-0.0398868	0.0350789	0.255513	General Cognitive Ability - g Score	1049	0.00218682	0.0312727	0.944252	General Fluid Cognitive Ability - gf Score	1051	0.00614743	0.0329431	0.851969	Logical Memory - Logical Memory Score	1060	0.0308263	0.0321235	0.337247	Non-Verbal Reasoning - Matrix Reasoning Score	1060	0.00374336	0.0312531	0.904661	Verbal Reasoning - Verbal Total Score	1058	0.0202808	0.0307162	0.509085	Vocabulary - Vocabulary Score	1058	-0.00816846	0.0313364	0.794347
13572-43	PSMD11	26S proteasome non-ATPase regulatory subunit 11	Processing Speed - Digit Symbol Score	1053	-0.038726	0.0340746	0.255746	General Cognitive Ability - g Score	1049	-0.0132669	0.030547	0.664061	General Fluid Cognitive Ability - gf Score	1051	-0.0274358	0.0321594	0.393593	Logical Memory - Logical Memory Score	1060	-0.00200007	0.0310544	0.948647	Non-Verbal Reasoning - Matrix Reasoning Score	1060	-0.00981638	0.0301996	0.745143	Verbal Reasoning - Verbal Total Score	1058	-0.0138489	0.0298553	0.642742	Vocabulary - Vocabulary Score	1058	0.0125586	0.0304959	0.680476
16863-47	NANP	N-acylneuraminate-9-phosphatase	Processing Speed - Digit Symbol Score	1053	-0.0395973	0.0348619	0.256027	General Cognitive Ability - g Score	1049	-0.0219236	0.0311463	0.4815	General Fluid Cognitive Ability - gf Score	1051	-0.0155098	0.0327971	0.636283	Logical Memory - Logical Memory Score	1060	0.0170501	0.031948	0.593561	Non-Verbal Reasoning - Matrix Reasoning Score	1060	-0.013906	0.0310797	0.654566	Verbal Reasoning - Verbal Total Score	1058	-0.00789729	0.0305769	0.796194	Vocabulary - Vocabulary Score	1058	-0.0300082	0.0310718	0.33416
13042-7	KCNA10	Potassium voltage-gated channel subfamily A member 10	Processing Speed - Digit Symbol Score	1053	-0.0396619	0.0349207	0.256053	General Cognitive Ability - g Score	1049	-0.00283769	0.0312238	0.927586	General Fluid Cognitive Ability - gf Score	1051	-0.0124852	0.0328743	0.704104	Logical Memory - Logical Memory Score	1060	0.0235827	0.0319594	0.460578	Non-Verbal Reasoning - Matrix Reasoning Score	1060	-0.0139088	0.0310854	0.654557	Verbal Reasoning - Verbal Total Score	1058	-0.00875199	0.0306212	0.77502	Vocabulary - Vocabulary Score	1058	0.0122404	0.0312211	0.695017
9060-27	IGSF9B	Protein turtle homolog B	Processing Speed - Digit Symbol Score	1053	-0.0394889	0.0347824	0.256244	General Cognitive Ability - g Score	1049	-0.0266102	0.0311126	0.392392	General Fluid Cognitive Ability - gf Score	1051	-0.021371	0.0327653	0.514244	Logical Memory - Logical Memory Score	1060	0.0116627	0.031815	0.713932	Non-Verbal Reasoning - Matrix Reasoning Score	1060	-0.0281855	0.0309294	0.362146	Verbal Reasoning - Verbal Total Score	1058	-0.0138772	0.0304958	0.649072	Vocabulary - Vocabulary Score	1058	-0.0297068	0.0310463	0.33864
6603-18	KAL1	Anosmin-1	Processing Speed - Digit Symbol Score	1053	-0.0395448	0.0348573	0.256594	General Cognitive Ability - g Score	1049	-0.0136937	0.0312014	0.660747	General Fluid Cognitive Ability - gf Score	1051	-0.0190645	0.0328271	0.561406	Logical Memory - Logical Memory Score	1060	0.0177976	0.0319079	0.576994	Non-Verbal Reasoning - Matrix Reasoning Score	1060	-0.0232576	0.0310325	0.45358	Verbal Reasoning - Verbal Total Score	1058	-0.018252	0.0305698	0.550468	Vocabulary - Vocabulary Score	1058	-0.00535983	0.0310992	0.863165
8950-4	CLCA2	Calcium-activated chloride channel regulator 2	Processing Speed - Digit Symbol Score	1053	-0.0394738	0.0348007	0.256676	General Cognitive Ability - g Score	1049	-0.0286953	0.0311319	0.356666	General Fluid Cognitive Ability - gf Score	1051	-0.0284154	0.03278	0.386023	Logical Memory - Logical Memory Score	1060	-0.00208837	0.0319592	0.947899	Non-Verbal Reasoning - Matrix Reasoning Score	1060	-0.0289905	0.0310727	0.350827	Verbal Reasoning - Verbal Total Score	1058	-0.0111729	0.0306404	0.715375	Vocabulary - Vocabulary Score	1058	-0.0176949	0.031116	0.569575
12748-6	BRDT	Bromodomain testis-specific protein	Processing Speed - Digit Symbol Score	1053	-0.0394994	0.034833	0.256809	General Cognitive Ability - g Score	1049	-0.034844	0.0311585	0.263446	General Fluid Cognitive Ability - gf Score	1051	-0.0329948	0.0327921	0.314329	Logical Memory - Logical Memory Score	1060	-0.0208703	0.031933	0.513392	Non-Verbal Reasoning - Matrix Reasoning Score	1060	-0.0334581	0.0310504	0.281239	Verbal Reasoning - Verbal Total Score	1058	-0.00721052	0.0306097	0.813772	Vocabulary - Vocabulary Score	1058	-0.0311432	0.0311075	0.316755
9116-28	HEPACAM2	HEPACAM family member 2	Processing Speed - Digit Symbol Score	1053	-0.0395536	0.0348819	0.256824	General Cognitive Ability - g Score	1049	-0.0224901	0.0312087	0.471132	General Fluid Cognitive Ability - gf Score	1051	-0.0228447	0.0328463	0.486741	Logical Memory - Logical Memory Score	1060	-0.0125937	0.0319691	0.69363	Non-Verbal Reasoning - Matrix Reasoning Score	1060	-0.0484236	0.0310621	0.119013	Verbal Reasoning - Verbal Total Score	1058	0.00336376	0.0306357	0.912569	Vocabulary - Vocabulary Score	1058	-0.0175786	0.0311679	0.572757
17210-2	TCL1A	T-cell leukemia/lymphoma protein 1A	Processing Speed - Digit Symbol Score	1053	-0.0395429	0.0348747	0.256855	General Cognitive Ability - g Score	1049	-0.0654098	0.0312339	0.0362428	General Fluid Cognitive Ability - gf Score	1051	-0.0650677	0.0328411	0.047559	Logical Memory - Logical Memory Score	1060	-0.0728775	0.0318008	0.0219236	Non-Verbal Reasoning - Matrix Reasoning Score	1060	-0.0588198	0.0309485	0.057358	Verbal Reasoning - Verbal Total Score	1058	-0.0209057	0.0306112	0.494643	Vocabulary - Vocabulary Score	1058	-0.0488548	0.0313245	0.118846
6527-1	TRIL	TLR4 interactor with leucine rich repeats	Processing Speed - Digit Symbol Score	1053	-0.039818	0.0351237	0.256942	General Cognitive Ability - g Score	1049	0.00384384	0.031419	0.902629	General Fluid Cognitive Ability - gf Score	1051	0.00381768	0.0330352	0.907998	Logical Memory - Logical Memory Score	1060	0.0340963	0.0321004	0.288156	Non-Verbal Reasoning - Matrix Reasoning Score	1060	-0.0446618	0.0312062	0.152377	Verbal Reasoning - Verbal Total Score	1058	0.00744261	0.030734	0.808655	Vocabulary - Vocabulary Score	1058	0.00490814	0.0313196	0.875472
18156-7	ATG3	Ubiquitin-like-conjugating enzyme ATG3	Processing Speed - Digit Symbol Score	1053	-0.0391017	0.0345069	0.257148	General Cognitive Ability - g Score	1049	-0.0333348	0.0308697	0.280207	General Fluid Cognitive Ability - gf Score	1051	-0.0286674	0.0325153	0.377962	Logical Memory - Logical Memory Score	1060	0.00275625	0.031592	0.930477	Non-Verbal Reasoning - Matrix Reasoning Score	1060	-0.0167384	0.0307176	0.585815	Verbal Reasoning - Verbal Total Score	1058	-0.0180963	0.0303091	0.550469	Vocabulary - Vocabulary Score	1058	-0.0343327	0.0308507	0.265765
11421-10	EHD4	EH domain-containing protein 4	Processing Speed - Digit Symbol Score	1053	-0.0396821	0.0350215	0.25718	General Cognitive Ability - g Score	1049	-0.0236511	0.0313105	0.450025	General Fluid Cognitive Ability - gf Score	1051	-0.0297055	0.0329497	0.367301	Logical Memory - Logical Memory Score	1060	-0.000251471	0.03214	0.993757	Non-Verbal Reasoning - Matrix Reasoning Score	1060	-0.0292523	0.0312513	0.349254	Verbal Reasoning - Verbal Total Score	1058	-0.0175641	0.0307724	0.568152	Vocabulary - Vocabulary Score	1058	-0.00714802	0.031304	0.819381
8035-6	C1orf198	Uncharacterized protein C1orf198	Processing Speed - Digit Symbol Score	1053	-0.0397235	0.0350884	0.257593	General Cognitive Ability - g Score	1049	-0.000364647	0.0314409	0.990746	General Fluid Cognitive Ability - gf Score	1051	-0.00931868	0.0330666	0.778085	Logical Memory - Logical Memory Score	1060	0.00557309	0.0321432	0.86235	Non-Verbal Reasoning - Matrix Reasoning Score	1060	-0.0165857	0.0312573	0.595683	Verbal Reasoning - Verbal Total Score	1058	0.0149366	0.0308223	0.627958	Vocabulary - Vocabulary Score	1058	0.0122944	0.0313837	0.695245
3024-18	SERPINF2	Alpha-2-antiplasmin	Processing Speed - Digit Symbol Score	1053	-0.0378329	0.0334239	0.257672	General Cognitive Ability - g Score	1049	-0.0138734	0.0299708	0.643438	General Fluid Cognitive Ability - gf Score	1051	-0.0116063	0.031529	0.712787	Logical Memory - Logical Memory Score	1060	-0.00946098	0.0305508	0.756804	Non-Verbal Reasoning - Matrix Reasoning Score	1060	-0.0234915	0.0297016	0.428993	Verbal Reasoning - Verbal Total Score	1058	0.0195569	0.02934	0.505051	Vocabulary - Vocabulary Score	1058	-0.0137158	0.0299148	0.646598
8355-80	ISM1	Isthmin-1	Processing Speed - Digit Symbol Score	1053	-0.0398398	0.0352109	0.25786	General Cognitive Ability - g Score	1049	-0.043246	0.0314862	0.169601	General Fluid Cognitive Ability - gf Score	1051	-0.0394982	0.0331589	0.233583	Logical Memory - Logical Memory Score	1060	-0.0173241	0.0322443	0.591077	Non-Verbal Reasoning - Matrix Reasoning Score	1060	-0.048276	0.0313247	0.123281	Verbal Reasoning - Verbal Total Score	1058	-0.0208978	0.0309202	0.499127	Vocabulary - Vocabulary Score	1058	-0.0386824	0.0315371	0.219985
3477-63	NTRK1	High affinity nerve growth factor receptor	Processing Speed - Digit Symbol Score	1053	-0.0396882	0.0351013	0.258192	General Cognitive Ability - g Score	1049	-0.0258333	0.0314015	0.410692	General Fluid Cognitive Ability - gf Score	1051	-0.0230123	0.0330613	0.486398	Logical Memory - Logical Memory Score	1060	-0.0148628	0.0321485	0.643853	Non-Verbal Reasoning - Matrix Reasoning Score	1060	-0.0259756	0.0312604	0.406006	Verbal Reasoning - Verbal Total Score	1058	0.00884949	0.0308191	0.774003	Vocabulary - Vocabulary Score	1058	-0.0316559	0.0313221	0.31218
6572-10	LRRTM4	Leucine-rich repeat transmembrane neuronal protein 4	Processing Speed - Digit Symbol Score	1053	-0.0397856	0.0352094	0.258488	General Cognitive Ability - g Score	1049	-0.00500306	0.0315234	0.873898	General Fluid Cognitive Ability - gf Score	1051	-0.0055832	0.0331505	0.866253	Logical Memory - Logical Memory Score	1060	0.0212478	0.0323225	0.510943	Non-Verbal Reasoning - Matrix Reasoning Score	1060	-0.00565926	0.0314468	0.857181	Verbal Reasoning - Verbal Total Score	1058	0.00493698	0.030954	0.87328	Vocabulary - Vocabulary Score	1058	-0.00649537	0.031489	0.836577
4929-55	SHBG	Sex hormone-binding globulin	Processing Speed - Digit Symbol Score	1053	-0.0375913	0.0332719	0.258552	General Cognitive Ability - g Score	1049	0.00760576	0.0298207	0.798685	General Fluid Cognitive Ability - gf Score	1051	-0.016136	0.0313638	0.606917	Logical Memory - Logical Memory Score	1060	0.00620888	0.0303496	0.837902	Non-Verbal Reasoning - Matrix Reasoning Score	1060	0.029041	0.0295015	0.324923	Verbal Reasoning - Verbal Total Score	1058	-0.00496205	0.0291343	0.864761	Vocabulary - Vocabulary Score	1058	0.0428936	0.0297652	0.149566
11186-12	TMEM52	Transmembrane protein 52	Processing Speed - Digit Symbol Score	1053	-0.0396707	0.0351337	0.25884	General Cognitive Ability - g Score	1049	-0.0283309	0.0314356	0.367463	General Fluid Cognitive Ability - gf Score	1051	-0.0207218	0.0330575	0.530763	Logical Memory - Logical Memory Score	1060	0.0143949	0.0322438	0.655279	Non-Verbal Reasoning - Matrix Reasoning Score	1060	-0.0385741	0.0313426	0.218426	Verbal Reasoning - Verbal Total Score	1058	-0.0175817	0.0308704	0.568996	Vocabulary - Vocabulary Score	1058	-0.0395499	0.0313879	0.207656
4481-34	C4A|C4B	Complement C4-A|Complement C4-B	Processing Speed - Digit Symbol Score	1053	-0.0396059	0.0350821	0.25892	General Cognitive Ability - g Score	1049	-0.0583775	0.0313776	0.062817	General Fluid Cognitive Ability - gf Score	1051	-0.0616613	0.0330166	0.0618198	Logical Memory - Logical Memory Score	1060	-0.03303	0.0320627	0.30293	Non-Verbal Reasoning - Matrix Reasoning Score	1060	-0.0244442	0.0311886	0.433184	Verbal Reasoning - Verbal Total Score	1058	-0.0545751	0.030737	0.0758071	Vocabulary - Vocabulary Score	1058	-0.0268685	0.031311	0.390829
7986-98	NAALAD2	N-acetylated-alpha-linked acidic dipeptidase 2	Processing Speed - Digit Symbol Score	1053	-0.0394575	0.0349535	0.258958	General Cognitive Ability - g Score	1049	-0.0601506	0.0312966	0.0546119	General Fluid Cognitive Ability - gf Score	1051	-0.0301031	0.0329429	0.360824	Logical Memory - Logical Memory Score	1060	0.00837917	0.0320512	0.79376	Non-Verbal Reasoning - Matrix Reasoning Score	1060	-0.0406193	0.0311461	0.192181	Verbal Reasoning - Verbal Total Score	1058	-0.0267079	0.0307487	0.385073	Vocabulary - Vocabulary Score	1058	-0.097281	0.0311841	0.00181115
7808-5	GLCE	D-glucuronyl C5-epimerase	Processing Speed - Digit Symbol Score	1053	-0.0395386	0.0350382	0.259133	General Cognitive Ability - g Score	1049	-0.00216024	0.0314204	0.945186	General Fluid Cognitive Ability - gf Score	1051	-0.0173782	0.0330926	0.599488	Logical Memory - Logical Memory Score	1060	-0.00846739	0.0319063	0.790715	Non-Verbal Reasoning - Matrix Reasoning Score	1060	-0.00464399	0.0310346	0.881049	Verbal Reasoning - Verbal Total Score	1058	0.0156098	0.0307019	0.611151	Vocabulary - Vocabulary Score	1058	0.0284111	0.0313809	0.365274
15374-15	GKN1	Gastrokine-1	Processing Speed - Digit Symbol Score	1053	-0.0397427	0.0352225	0.259179	General Cognitive Ability - g Score	1049	-0.0232423	0.031477	0.460277	General Fluid Cognitive Ability - gf Score	1051	-0.0232432	0.0331417	0.483098	Logical Memory - Logical Memory Score	1060	-0.0132449	0.0322372	0.681178	Non-Verbal Reasoning - Matrix Reasoning Score	1060	-0.0540405	0.0313127	0.084378	Verbal Reasoning - Verbal Total Score	1058	0.00142258	0.0308778	0.963254	Vocabulary - Vocabulary Score	1058	-0.0226421	0.0313698	0.47043
5346-24	CPNE1	Copine-1	Processing Speed - Digit Symbol Score	1053	-0.0395905	0.0350961	0.259295	General Cognitive Ability - g Score	1049	-0.019885	0.0313909	0.526431	General Fluid Cognitive Ability - gf Score	1051	-0.0390971	0.0330498	0.236818	Logical Memory - Logical Memory Score	1060	-0.0184645	0.0321445	0.565682	Non-Verbal Reasoning - Matrix Reasoning Score	1060	0.000599786	0.0312637	0.984694	Verbal Reasoning - Verbal Total Score	1058	-0.024285	0.0308319	0.430897	Vocabulary - Vocabulary Score	1058	0.0190029	0.0314236	0.545357
6351-55	CD79B	B-cell antigen receptor complex-associated protein beta chain	Processing Speed - Digit Symbol Score	1053	-0.0395416	0.0350545	0.259319	General Cognitive Ability - g Score	1049	0.000623307	0.0313744	0.98415	General Fluid Cognitive Ability - gf Score	1051	-0.00171642	0.0330046	0.958524	Logical Memory - Logical Memory Score	1060	0.0182436	0.032069	0.569435	Non-Verbal Reasoning - Matrix Reasoning Score	1060	-0.0480789	0.031159	0.122826	Verbal Reasoning - Verbal Total Score	1058	0.0162375	0.0307201	0.597109	Vocabulary - Vocabulary Score	1058	0.00177405	0.031298	0.954798
6507-16	NCAM2	Neural cell adhesion molecule 2	Processing Speed - Digit Symbol Score	1053	0.0395712	0.0350989	0.259565	General Cognitive Ability - g Score	1049	0.0747153	0.0313061	0.0170048	General Fluid Cognitive Ability - gf Score	1051	0.0646539	0.032967	0.0498596	Logical Memory - Logical Memory Score	1060	0.0431711	0.0320669	0.178211	Non-Verbal Reasoning - Matrix Reasoning Score	1060	0.0591208	0.0311578	0.057767	Verbal Reasoning - Verbal Total Score	1058	0.0461764	0.0307175	0.132772	Vocabulary - Vocabulary Score	1058	0.0732688	0.0313236	0.0193307
11645-9	P4HA1	Prolyl 4-hydroxylase subunit alpha-1	Processing Speed - Digit Symbol Score	1053	-0.0397155	0.0352673	0.260112	General Cognitive Ability - g Score	1049	-0.0197104	0.0315289	0.531871	General Fluid Cognitive Ability - gf Score	1051	-0.0144704	0.0332014	0.662955	Logical Memory - Logical Memory Score	1060	-0.00710894	0.0322785	0.825686	Non-Verbal Reasoning - Matrix Reasoning Score	1060	-0.0247912	0.0313827	0.42955	Verbal Reasoning - Verbal Total Score	1058	0.0164215	0.0309183	0.595332	Vocabulary - Vocabulary Score	1058	-0.0288324	0.0314723	0.359604
6491-59	KLK15	Kallikrein-15	Processing Speed - Digit Symbol Score	1053	-0.0394366	0.0350524	0.260557	General Cognitive Ability - g Score	1049	-0.0247397	0.0313227	0.429625	General Fluid Cognitive Ability - gf Score	1051	-0.0279304	0.0329864	0.39715	Logical Memory - Logical Memory Score	1060	0.00214399	0.0321554	0.94684	Non-Verbal Reasoning - Matrix Reasoning Score	1060	-0.0174605	0.0312676	0.576558	Verbal Reasoning - Verbal Total Score	1058	-0.0163105	0.0307995	0.596411	Vocabulary - Vocabulary Score	1058	-0.0133544	0.031353	0.670154
13386-248	RNF34	E3 ubiquitin-protein ligase RNF34	Processing Speed - Digit Symbol Score	1053	-0.0393607	0.0349875	0.260593	General Cognitive Ability - g Score	1049	-0.0346511	0.0312937	0.268169	General Fluid Cognitive Ability - gf Score	1051	-0.0323669	0.0329517	0.325975	Logical Memory - Logical Memory Score	1060	-0.00683416	0.0320181	0.830978	Non-Verbal Reasoning - Matrix Reasoning Score	1060	-0.0647509	0.0310743	0.0371833	Verbal Reasoning - Verbal Total Score	1058	-0.0194287	0.0306894	0.526684	Vocabulary - Vocabulary Score	1058	-0.028855	0.0312514	0.355842
17773-26	NAPG	Gamma-soluble NSF attachment protein	Processing Speed - Digit Symbol Score	1053	-0.0391999	0.0348696	0.260934	General Cognitive Ability - g Score	1049	-0.0163995	0.0311937	0.599076	General Fluid Cognitive Ability - gf Score	1051	-0.0219691	0.0328419	0.503537	Logical Memory - Logical Memory Score	1060	0.00794551	0.0320546	0.804231	Non-Verbal Reasoning - Matrix Reasoning Score	1060	-0.0238001	0.0311639	0.445041	Verbal Reasoning - Verbal Total Score	1058	-0.00887409	0.0307361	0.772796	Vocabulary - Vocabulary Score	1058	0.00137574	0.0313452	0.964992
12522-6	RAD23B	UV excision repair protein RAD23 homolog B	Processing Speed - Digit Symbol Score	1053	-0.0394211	0.0350693	0.260975	General Cognitive Ability - g Score	1049	-0.0260715	0.0313386	0.40545	General Fluid Cognitive Ability - gf Score	1051	-0.0257507	0.0330299	0.435615	Logical Memory - Logical Memory Score	1060	0.000149955	0.0320886	0.996271	Non-Verbal Reasoning - Matrix Reasoning Score	1060	-0.0222718	0.0311989	0.475312	Verbal Reasoning - Verbal Total Score	1058	-0.00961775	0.0307644	0.754565	Vocabulary - Vocabulary Score	1058	-0.0246664	0.0312817	0.430388
11354-21	PLCB1	1-phosphatidylinositol 4,5-bisphosphate phosphodiesterase beta-1	Processing Speed - Digit Symbol Score	1053	-0.0393562	0.0350124	0.260986	General Cognitive Ability - g Score	1049	-0.0193091	0.0313346	0.537747	General Fluid Cognitive Ability - gf Score	1051	-0.0203213	0.0329866	0.537863	Logical Memory - Logical Memory Score	1060	-0.00781833	0.0320653	0.807366	Non-Verbal Reasoning - Matrix Reasoning Score	1060	-0.0215729	0.0311786	0.488993	Verbal Reasoning - Verbal Total Score	1058	0.00959542	0.030744	0.754959	Vocabulary - Vocabulary Score	1058	-0.0158397	0.0312859	0.612653
18310-26	SEPW1	Selenoprotein W	Processing Speed - Digit Symbol Score	1053	0.0393847	0.0350429	0.261056	General Cognitive Ability - g Score	1049	0.0142158	0.0313974	0.650715	General Fluid Cognitive Ability - gf Score	1051	0.0363204	0.0330252	0.271429	Logical Memory - Logical Memory Score	1060	0.0243363	0.0320113	0.447111	Non-Verbal Reasoning - Matrix Reasoning Score	1060	0.00870201	0.0311373	0.779882	Verbal Reasoning - Verbal Total Score	1058	0.0187227	0.0307291	0.542338	Vocabulary - Vocabulary Score	1058	-0.0236242	0.0313694	0.451392
3581-53	AHSG	Alpha-2-HS-glycoprotein	Processing Speed - Digit Symbol Score	1053	-0.0389832	0.0347027	0.261289	General Cognitive Ability - g Score	1049	-0.00614258	0.0309076	0.842466	General Fluid Cognitive Ability - gf Score	1051	-0.0145228	0.0325774	0.655746	Logical Memory - Logical Memory Score	1060	0.0310674	0.0317027	0.327105	Non-Verbal Reasoning - Matrix Reasoning Score	1060	-0.0198613	0.0308473	0.519668	Verbal Reasoning - Verbal Total Score	1058	-0.0249893	0.0302908	0.409383	Vocabulary - Vocabulary Score	1058	0.0149111	0.0308641	0.629009
14150-7	IL36A	Interleukin-36 alpha	Processing Speed - Digit Symbol Score	1053	-0.0387307	0.0344817	0.261342	General Cognitive Ability - g Score	1049	-0.0430655	0.0308507	0.162735	General Fluid Cognitive Ability - gf Score	1051	-0.0438261	0.0324226	0.176467	Logical Memory - Logical Memory Score	1060	-0.0378232	0.0315651	0.230816	Non-Verbal Reasoning - Matrix Reasoning Score	1060	-0.0225526	0.0307226	0.462905	Verbal Reasoning - Verbal Total Score	1058	-0.019063	0.0302411	0.528454	Vocabulary - Vocabulary Score	1058	-0.0368774	0.0307349	0.230196
12423-38	A1CF	APOBEC1 complementation factor	Processing Speed - Digit Symbol Score	1053	-0.0397917	0.0354291	0.26138	General Cognitive Ability - g Score	1049	-0.0491047	0.031665	0.12096	General Fluid Cognitive Ability - gf Score	1051	-0.0535679	0.0333357	0.108071	Logical Memory - Logical Memory Score	1060	-0.0041807	0.0323862	0.897287	Non-Verbal Reasoning - Matrix Reasoning Score	1060	-0.0587964	0.0314427	0.0614903	Verbal Reasoning - Verbal Total Score	1058	-0.0647905	0.0309872	0.0365387	Vocabulary - Vocabulary Score	1058	-0.0208277	0.0316286	0.510213
12562-1	PKN1	Serine/threonine-protein kinase N1	Processing Speed - Digit Symbol Score	1053	-0.0393882	0.0350754	0.261455	General Cognitive Ability - g Score	1049	-0.0247355	0.0313763	0.430492	General Fluid Cognitive Ability - gf Score	1051	-0.0251921	0.0330299	0.44564	Logical Memory - Logical Memory Score	1060	-0.000312988	0.0321542	0.992234	Non-Verbal Reasoning - Matrix Reasoning Score	1060	-0.0378058	0.0312495	0.226353	Verbal Reasoning - Verbal Total Score	1058	-0.00616617	0.0308205	0.841428	Vocabulary - Vocabulary Score	1058	-0.0149918	0.0313964	0.633006
8467-9	INHBA|INHBB	Inhibin beta B chain|Inhibin beta A chain	Processing Speed - Digit Symbol Score	1053	-0.0396939	0.0353609	0.261634	General Cognitive Ability - g Score	1049	-0.0356347	0.0316098	0.259602	General Fluid Cognitive Ability - gf Score	1051	-0.0304211	0.0332891	0.360798	Logical Memory - Logical Memory Score	1060	0.00322344	0.0324046	0.920761	Non-Verbal Reasoning - Matrix Reasoning Score	1060	-0.0461926	0.0314792	0.142266	Verbal Reasoning - Verbal Total Score	1058	-0.0194682	0.0310436	0.530577	Vocabulary - Vocabulary Score	1058	-0.0382339	0.0316004	0.22631
10978-39	GH2	Growth hormone variant	Processing Speed - Digit Symbol Score	1053	0.0383311	0.0341475	0.261642	General Cognitive Ability - g Score	1049	0.0265348	0.0305746	0.385466	General Fluid Cognitive Ability - gf Score	1051	0.0353856	0.0321347	0.270825	Logical Memory - Logical Memory Score	1060	0.0332641	0.0312303	0.286821	Non-Verbal Reasoning - Matrix Reasoning Score	1060	0.00893092	0.0304026	0.768945	Verbal Reasoning - Verbal Total Score	1058	0.0100918	0.0299362	0.736033	Vocabulary - Vocabulary Score	1058	0.0068148	0.0304241	0.822762
9767-22	RIPPLY1	Protein ripply1	Processing Speed - Digit Symbol Score	1053	-0.0394843	0.0351911	0.261864	General Cognitive Ability - g Score	1049	-0.00898203	0.0315179	0.775658	General Fluid Cognitive Ability - gf Score	1051	0.00193766	0.0331786	0.953429	Logical Memory - Logical Memory Score	1060	0.0161284	0.0321341	0.615732	Non-Verbal Reasoning - Matrix Reasoning Score	1060	-0.0495314	0.0312185	0.112602	Verbal Reasoning - Verbal Total Score	1058	0.0263752	0.0308322	0.392307	Vocabulary - Vocabulary Score	1058	-0.0308647	0.0315016	0.327195
11626-7	UBE2V1	Ubiquitin-conjugating enzyme E2 variant 1	Processing Speed - Digit Symbol Score	1053	-0.0391954	0.0349397	0.261948	General Cognitive Ability - g Score	1049	-0.0241828	0.0312436	0.438926	General Fluid Cognitive Ability - gf Score	1051	-0.0312867	0.0329046	0.34169	Logical Memory - Logical Memory Score	1060	-0.0051371	0.0319904	0.872422	Non-Verbal Reasoning - Matrix Reasoning Score	1060	-0.0152158	0.031107	0.62474	Verbal Reasoning - Verbal Total Score	1058	-0.0154941	0.0306684	0.613408	Vocabulary - Vocabulary Score	1058	-0.00631927	0.0312397	0.839695
13470-43	PTH1R	Parathyroid hormone/parathyroid hormone-related peptide receptor	Processing Speed - Digit Symbol Score	1053	-0.0393203	0.0350672	0.262168	General Cognitive Ability - g Score	1049	-0.0247914	0.031376	0.429448	General Fluid Cognitive Ability - gf Score	1051	-0.0203058	0.0330442	0.538882	Logical Memory - Logical Memory Score	1060	0.0106311	0.0321241	0.740692	Non-Verbal Reasoning - Matrix Reasoning Score	1060	-0.0195122	0.0312348	0.532173	Verbal Reasoning - Verbal Total Score	1058	-0.0126525	0.0308155	0.681374	Vocabulary - Vocabulary Score	1058	-0.024134	0.0314234	0.442472
8606-39	GPNMB	Transmembrane glycoprotein NMB	Processing Speed - Digit Symbol Score	1053	-0.0396567	0.035373	0.262244	General Cognitive Ability - g Score	1049	-0.0137532	0.0316936	0.66433	General Fluid Cognitive Ability - gf Score	1051	-0.0105522	0.0333163	0.751451	Logical Memory - Logical Memory Score	1060	0.00398918	0.0323133	0.901748	Non-Verbal Reasoning - Matrix Reasoning Score	1060	0.0056366	0.031424	0.857645	Verbal Reasoning - Verbal Total Score	1058	0.0144312	0.0309713	0.641248	Vocabulary - Vocabulary Score	1058	-0.0165099	0.0316063	0.601418
13976-9	ARHGEF1	Rho guanine nucleotide exchange factor 1	Processing Speed - Digit Symbol Score	1053	-0.0391558	0.0349304	0.262303	General Cognitive Ability - g Score	1049	-0.020311	0.0312288	0.515439	General Fluid Cognitive Ability - gf Score	1051	-0.0237106	0.0328947	0.47103	Logical Memory - Logical Memory Score	1060	-0.000241993	0.0320033	0.993967	Non-Verbal Reasoning - Matrix Reasoning Score	1060	-0.02383	0.0311165	0.443777	Verbal Reasoning - Verbal Total Score	1058	-0.00545228	0.0306725	0.858913	Vocabulary - Vocabulary Score	1058	-0.0116864	0.0311959	0.707949
13518-5	ASAP2	Arf-GAP with SH3 domain, ANK repeat and PH domain-containing protein 2	Processing Speed - Digit Symbol Score	1053	-0.0395119	0.0352549	0.262395	General Cognitive Ability - g Score	1049	-0.0551502	0.0315787	0.080735	General Fluid Cognitive Ability - gf Score	1051	-0.0432066	0.0332171	0.193349	Logical Memory - Logical Memory Score	1060	-0.0248131	0.032208	0.441062	Non-Verbal Reasoning - Matrix Reasoning Score	1060	-0.0371978	0.0313096	0.234809	Verbal Reasoning - Verbal Total Score	1058	-0.0225728	0.0309113	0.465242	Vocabulary - Vocabulary Score	1058	-0.0622479	0.0314434	0.0477396
17727-1	PTTG1	Securin	Processing Speed - Digit Symbol Score	1053	-0.0390519	0.0348899	0.263016	General Cognitive Ability - g Score	1049	-0.0201586	0.0312526	0.518913	General Fluid Cognitive Ability - gf Score	1051	-0.0180528	0.0328949	0.583142	Logical Memory - Logical Memory Score	1060	-0.0038065	0.031863	0.904907	Non-Verbal Reasoning - Matrix Reasoning Score	1060	-0.0208469	0.0309786	0.500983	Verbal Reasoning - Verbal Total Score	1058	0.00402385	0.0305928	0.895357	Vocabulary - Vocabulary Score	1058	-0.0225438	0.0311759	0.469609
9443-137	CTSK	Cathepsin K	Processing Speed - Digit Symbol Score	1053	-0.0392429	0.035073	0.263186	General Cognitive Ability - g Score	1049	-0.0122093	0.0313653	0.697083	General Fluid Cognitive Ability - gf Score	1051	-0.0126825	0.0329761	0.700535	Logical Memory - Logical Memory Score	1060	0.00801289	0.0322583	0.803827	Non-Verbal Reasoning - Matrix Reasoning Score	1060	-0.032236	0.0313694	0.304126	Verbal Reasoning - Verbal Total Score	1058	0.00459088	0.0308643	0.881755	Vocabulary - Vocabulary Score	1058	-0.00719136	0.0313968	0.818832
15486-126	AOC1	Amiloride-sensitive amine oxidase [copper-containing]	Processing Speed - Digit Symbol Score	1053	-0.0391683	0.035033	0.26355	General Cognitive Ability - g Score	1049	-0.0240882	0.0315325	0.444916	General Fluid Cognitive Ability - gf Score	1051	-0.0405129	0.03311	0.221109	Logical Memory - Logical Memory Score	1060	-0.0204848	0.0318182	0.5197	Non-Verbal Reasoning - Matrix Reasoning Score	1060	-0.0508412	0.0309361	0.100295	Verbal Reasoning - Verbal Total Score	1058	-0.0202543	0.0306839	0.509194	Vocabulary - Vocabulary Score	1058	0.0193523	0.0314986	0.538962
17387-27	NFKBIB	NF-kappa-B inhibitor beta	Processing Speed - Digit Symbol Score	1053	-0.0386722	0.0345912	0.263577	General Cognitive Ability - g Score	1049	-0.0217682	0.0309476	0.481814	General Fluid Cognitive Ability - gf Score	1051	-0.0204049	0.0325928	0.531278	Logical Memory - Logical Memory Score	1060	-0.0169759	0.0316585	0.591807	Non-Verbal Reasoning - Matrix Reasoning Score	1060	-0.0208591	0.0307872	0.498074	Verbal Reasoning - Verbal Total Score	1058	0.0114758	0.0303637	0.705472	Vocabulary - Vocabulary Score	1058	-0.0251673	0.0308799	0.41507
7089-42	SYT11	Synaptotagmin-11	Processing Speed - Digit Symbol Score	1053	-0.0393785	0.0352258	0.263614	General Cognitive Ability - g Score	1049	-0.0554864	0.0314954	0.078115	General Fluid Cognitive Ability - gf Score	1051	-0.0480902	0.0331709	0.147123	Logical Memory - Logical Memory Score	1060	-0.0127773	0.0321542	0.691089	Non-Verbal Reasoning - Matrix Reasoning Score	1060	-0.0382481	0.0312481	0.220947	Verbal Reasoning - Verbal Total Score	1058	-0.0426095	0.0308303	0.166952	Vocabulary - Vocabulary Score	1058	-0.0525118	0.031458	0.0950648
19316-2	HSCB	Iron-sulfur cluster co-chaperone protein HscB	Processing Speed - Digit Symbol Score	1053	-0.038543	0.0344903	0.263779	General Cognitive Ability - g Score	1049	-0.0150593	0.0308908	0.625903	General Fluid Cognitive Ability - gf Score	1051	-0.0254912	0.0324835	0.432605	Logical Memory - Logical Memory Score	1060	0.0183602	0.0315292	0.560348	Non-Verbal Reasoning - Matrix Reasoning Score	1060	-0.0367562	0.0306494	0.230432	Verbal Reasoning - Verbal Total Score	1058	-0.0360152	0.0302102	0.233201	Vocabulary - Vocabulary Score	1058	0.00848333	0.0307651	0.782743
7240-2	MBTPS1	Membrane-bound transcription factor site-1 protease	Processing Speed - Digit Symbol Score	1053	-0.0391595	0.0350598	0.264022	General Cognitive Ability - g Score	1049	-0.0181738	0.0313391	0.561976	General Fluid Cognitive Ability - gf Score	1051	-0.0107184	0.0329893	0.745253	Logical Memory - Logical Memory Score	1060	0.0320289	0.0321185	0.318663	Non-Verbal Reasoning - Matrix Reasoning Score	1060	-0.00344985	0.031252	0.912102	Verbal Reasoning - Verbal Total Score	1058	-0.015023	0.0307427	0.625076	Vocabulary - Vocabulary Score	1058	-0.0271077	0.0312716	0.386025
10045-47	CUL3	Cullin-3	Processing Speed - Digit Symbol Score	1053	-0.0390112	0.0349385	0.264179	General Cognitive Ability - g Score	1049	-0.00775741	0.0312711	0.804081	General Fluid Cognitive Ability - gf Score	1051	-0.018619	0.0329147	0.571615	Logical Memory - Logical Memory Score	1060	-0.00998099	0.0320262	0.755306	Non-Verbal Reasoning - Matrix Reasoning Score	1060	-0.0120098	0.0311486	0.699819	Verbal Reasoning - Verbal Total Score	1058	0.0102875	0.0307035	0.737579	Vocabulary - Vocabulary Score	1058	0.0069482	0.0312274	0.823922
18814-21	INHBA|INHBC	Inhibin beta A chain|Inhibin beta C chain	Processing Speed - Digit Symbol Score	1053	-0.0393142	0.0352424	0.26462	General Cognitive Ability - g Score	1049	-0.0631172	0.0314946	0.0450629	General Fluid Cognitive Ability - gf Score	1051	-0.05375	0.0331463	0.104889	Logical Memory - Logical Memory Score	1060	-0.0426708	0.0322036	0.185161	Non-Verbal Reasoning - Matrix Reasoning Score	1060	-0.0962666	0.0312012	0.00203315	Verbal Reasoning - Verbal Total Score	1058	-0.0247124	0.0308837	0.423608	Vocabulary - Vocabulary Score	1058	-0.0581968	0.0314645	0.0643705
2515-14	GFRA2	GDNF family receptor alpha-2	Processing Speed - Digit Symbol Score	1053	-0.0390234	0.0349862	0.264682	General Cognitive Ability - g Score	1049	-0.0111381	0.031367	0.722523	General Fluid Cognitive Ability - gf Score	1051	-0.0260086	0.0329792	0.430324	Logical Memory - Logical Memory Score	1060	0.0125257	0.0318186	0.693833	Non-Verbal Reasoning - Matrix Reasoning Score	1060	-0.0316331	0.0309371	0.306546	Verbal Reasoning - Verbal Total Score	1058	-0.0277259	0.0305618	0.364298	Vocabulary - Vocabulary Score	1058	0.0189247	0.031367	0.546287
3132-1	VEGFC	Vascular endothelial growth factor C	Processing Speed - Digit Symbol Score	1053	-0.0391408	0.0351042	0.264855	General Cognitive Ability - g Score	1049	-0.0224448	0.0314078	0.47484	General Fluid Cognitive Ability - gf Score	1051	-0.0240682	0.0330761	0.46682	Logical Memory - Logical Memory Score	1060	-0.00487515	0.0320824	0.879221	Non-Verbal Reasoning - Matrix Reasoning Score	1060	-0.0132206	0.0311959	0.671716	Verbal Reasoning - Verbal Total Score	1058	-8.53594e-05	0.0307778	0.997787	Vocabulary - Vocabulary Score	1058	-0.015085	0.0314078	0.631018
8956-96	SCARF2	Scavenger receptor class F member 2	Processing Speed - Digit Symbol Score	1053	-0.0354564	0.0318002	0.26486	General Cognitive Ability - g Score	1049	0.0239586	0.028485	0.400293	General Fluid Cognitive Ability - gf Score	1051	0.0132609	0.0299669	0.658114	Logical Memory - Logical Memory Score	1060	0.028487	0.0289975	0.325906	Non-Verbal Reasoning - Matrix Reasoning Score	1060	-0.022826	0.0282024	0.418305	Verbal Reasoning - Verbal Total Score	1058	0.0301692	0.0278437	0.278577	Vocabulary - Vocabulary Score	1058	0.029259	0.028477	0.304203
10058-1	RAD23A	UV excision repair protein RAD23 homolog A	Processing Speed - Digit Symbol Score	1053	-0.0391655	0.035138	0.265014	General Cognitive Ability - g Score	1049	-0.0233575	0.0314224	0.457276	General Fluid Cognitive Ability - gf Score	1051	-0.0239784	0.0330825	0.468571	Logical Memory - Logical Memory Score	1060	0.00333802	0.0321661	0.917348	Non-Verbal Reasoning - Matrix Reasoning Score	1060	-0.0157531	0.0312794	0.614526	Verbal Reasoning - Verbal Total Score	1058	-0.00989684	0.0308238	0.748152	Vocabulary - Vocabulary Score	1058	-0.0191123	0.0313679	0.542328
2443-10	FGF8	Fibroblast growth factor 8	Processing Speed - Digit Symbol Score	1053	-0.0389202	0.0349272	0.26514	General Cognitive Ability - g Score	1049	-0.030169	0.0312328	0.334074	General Fluid Cognitive Ability - gf Score	1051	-0.0369839	0.0328892	0.260801	Logical Memory - Logical Memory Score	1060	-0.0220168	0.0319521	0.490787	Non-Verbal Reasoning - Matrix Reasoning Score	1060	-0.0385679	0.03106	0.214339	Verbal Reasoning - Verbal Total Score	1058	-0.0168542	0.0306373	0.582238	Vocabulary - Vocabulary Score	1058	-0.0119799	0.0311723	0.700748
4545-53	DNAJC19	Mitochondrial import inner membrane translocase subunit TIM14	Processing Speed - Digit Symbol Score	1053	-0.0389836	0.0349925	0.265255	General Cognitive Ability - g Score	1049	-0.0467115	0.031297	0.135563	General Fluid Cognitive Ability - gf Score	1051	-0.039543	0.0329661	0.230332	Logical Memory - Logical Memory Score	1060	-0.0237515	0.031968	0.457495	Non-Verbal Reasoning - Matrix Reasoning Score	1060	-0.0489137	0.0310587	0.115284	Verbal Reasoning - Verbal Total Score	1058	-0.0137853	0.0306777	0.653173	Vocabulary - Vocabulary Score	1058	-0.0494258	0.0312447	0.113673
7736-28	OPALIN	Opalin	Processing Speed - Digit Symbol Score	1053	-0.0391909	0.0352153	0.265753	General Cognitive Ability - g Score	1049	-0.0411391	0.0314765	0.19122	General Fluid Cognitive Ability - gf Score	1051	-0.0414411	0.0331462	0.211207	Logical Memory - Logical Memory Score	1060	-0.0184752	0.032225	0.56643	Non-Verbal Reasoning - Matrix Reasoning Score	1060	-0.0356096	0.0313249	0.25563	Verbal Reasoning - Verbal Total Score	1058	-0.0258692	0.0308826	0.402221	Vocabulary - Vocabulary Score	1058	-0.0253071	0.0314538	0.421062
4963-19	ARPP19	cAMP-regulated phosphoprotein 19	Processing Speed - Digit Symbol Score	1053	-0.0390442	0.035085	0.265774	General Cognitive Ability - g Score	1049	-0.0396796	0.0313794	0.206047	General Fluid Cognitive Ability - gf Score	1051	-0.0353777	0.0330338	0.284189	Logical Memory - Logical Memory Score	1060	-0.0128448	0.0321115	0.689151	Non-Verbal Reasoning - Matrix Reasoning Score	1060	-0.049172	0.031194	0.11495	Verbal Reasoning - Verbal Total Score	1058	-0.0171561	0.0307799	0.577267	Vocabulary - Vocabulary Score	1058	-0.0358004	0.0313551	0.253549
11464-9	RELB	Transcription factor RelB	Processing Speed - Digit Symbol Score	1053	-0.0392391	0.0352877	0.266149	General Cognitive Ability - g Score	1049	-0.0230716	0.0315918	0.465204	General Fluid Cognitive Ability - gf Score	1051	-0.0225775	0.0332352	0.496932	Logical Memory - Logical Memory Score	1060	0.019439	0.0322759	0.546992	Non-Verbal Reasoning - Matrix Reasoning Score	1060	-0.0489023	0.0313613	0.118921	Verbal Reasoning - Verbal Total Score	1058	-0.028978	0.0309269	0.348768	Vocabulary - Vocabulary Score	1058	-0.0189559	0.0314736	0.546987
8079-39	EID3	EP300-interacting inhibitor of differentiation 3	Processing Speed - Digit Symbol Score	1053	-0.0392539	0.0353583	0.266923	General Cognitive Ability - g Score	1049	-0.0366886	0.0316467	0.246327	General Fluid Cognitive Ability - gf Score	1051	-0.0236127	0.0333017	0.478291	Logical Memory - Logical Memory Score	1060	-0.0160832	0.0323476	0.619048	Non-Verbal Reasoning - Matrix Reasoning Score	1060	-0.0470937	0.031431	0.13405	Verbal Reasoning - Verbal Total Score	1058	0.00423272	0.031005	0.891412	Vocabulary - Vocabulary Score	1058	-0.054799	0.0314929	0.0818515
19222-124	RAB5B	Ras-related protein Rab-5B	Processing Speed - Digit Symbol Score	1053	-0.0387128	0.0349199	0.267595	General Cognitive Ability - g Score	1049	-0.019406	0.0311394	0.533154	General Fluid Cognitive Ability - gf Score	1051	-0.0298705	0.0328826	0.363668	Logical Memory - Logical Memory Score	1060	-0.00482849	0.0319564	0.8799	Non-Verbal Reasoning - Matrix Reasoning Score	1060	-0.0162496	0.0310751	0.601033	Verbal Reasoning - Verbal Total Score	1058	-0.0149827	0.0306363	0.624806	Vocabulary - Vocabulary Score	1058	-0.00137739	0.0310844	0.964656
18174-79	PDCD6IP	Programmed cell death 6-interacting protein	Processing Speed - Digit Symbol Score	1053	-0.0385083	0.0347493	0.267786	General Cognitive Ability - g Score	1049	-0.0224645	0.0310915	0.469969	General Fluid Cognitive Ability - gf Score	1051	-0.0252778	0.0327504	0.440215	Logical Memory - Logical Memory Score	1060	0.00289182	0.0318256	0.9276	Non-Verbal Reasoning - Matrix Reasoning Score	1060	-0.020768	0.0309425	0.502106	Verbal Reasoning - Verbal Total Score	1058	-0.0111582	0.0305347	0.714793	Vocabulary - Vocabulary Score	1058	-0.0114477	0.0311036	0.712835
5132-71	IL27RA	Interleukin-27 receptor subunit alpha	Processing Speed - Digit Symbol Score	1053	-0.0390806	0.035273	0.267884	General Cognitive Ability - g Score	1049	-0.0445987	0.0316122	0.158301	General Fluid Cognitive Ability - gf Score	1051	-0.0291994	0.033253	0.37989	Logical Memory - Logical Memory Score	1060	0.00154244	0.0321837	0.961775	Non-Verbal Reasoning - Matrix Reasoning Score	1060	-0.0378159	0.0312787	0.226663	Verbal Reasoning - Verbal Total Score	1058	-0.0246441	0.0309034	0.425186	Vocabulary - Vocabulary Score	1058	-0.0681867	0.0315413	0.0306319
8353-15	SCN2B	Sodium channel subunit beta-2	Processing Speed - Digit Symbol Score	1053	-0.0389643	0.035186	0.268129	General Cognitive Ability - g Score	1049	-0.00267139	0.0315371	0.932495	General Fluid Cognitive Ability - gf Score	1051	-0.0220892	0.0331501	0.505194	Logical Memory - Logical Memory Score	1060	-0.00842651	0.0321803	0.793435	Non-Verbal Reasoning - Matrix Reasoning Score	1060	-0.0033222	0.0312948	0.915457	Verbal Reasoning - Verbal Total Score	1058	0.00268699	0.0308679	0.930633	Vocabulary - Vocabulary Score	1058	0.0365257	0.0314858	0.246021
19129-15	MTHFSD	Methenyltetrahydrofolate synthase domain-containing protein	Processing Speed - Digit Symbol Score	1053	-0.038654	0.034918	0.268296	General Cognitive Ability - g Score	1049	-0.041019	0.0311934	0.188513	General Fluid Cognitive Ability - gf Score	1051	-0.0307512	0.0328524	0.349252	Logical Memory - Logical Memory Score	1060	-0.0362325	0.0319492	0.256767	Non-Verbal Reasoning - Matrix Reasoning Score	1060	-0.0474221	0.0310581	0.126789	Verbal Reasoning - Verbal Total Score	1058	0.0167527	0.0306139	0.584224	Vocabulary - Vocabulary Score	1058	-0.0552488	0.0311264	0.0759008
12670-15	RAD1	Cell cycle checkpoint protein RAD1	Processing Speed - Digit Symbol Score	1053	0.0388406	0.0350966	0.268434	General Cognitive Ability - g Score	1049	0.0245102	0.0313417	0.434195	General Fluid Cognitive Ability - gf Score	1051	0.0400826	0.0330094	0.224642	Logical Memory - Logical Memory Score	1060	0.0237512	0.032173	0.460372	Non-Verbal Reasoning - Matrix Reasoning Score	1060	-0.00753551	0.031297	0.80973	Verbal Reasoning - Verbal Total Score	1058	0.0279242	0.0308175	0.364874	Vocabulary - Vocabulary Score	1058	-0.0108748	0.031365	0.728802
3329-14	PGLYRP1	Peptidoglycan recognition protein 1	Processing Speed - Digit Symbol Score	1053	-0.0389364	0.0352145	0.26886	General Cognitive Ability - g Score	1049	-0.00984943	0.0315413	0.754834	General Fluid Cognitive Ability - gf Score	1051	-0.00888291	0.0331626	0.788808	Logical Memory - Logical Memory Score	1060	0.00509921	0.0322588	0.8744	Non-Verbal Reasoning - Matrix Reasoning Score	1060	-0.000906296	0.0313763	0.976957	Verbal Reasoning - Verbal Total Score	1058	0.0110181	0.0309053	0.721457	Vocabulary - Vocabulary Score	1058	-0.00874399	0.0314745	0.781157
10571-14	MGAT1	Alpha-1,3-mannosyl-glycoprotein 2-beta-N-acetylglucosaminyltransferase	Processing Speed - Digit Symbol Score	1053	-0.0391046	0.0353789	0.269025	General Cognitive Ability - g Score	1049	0.00125395	0.031712	0.968458	General Fluid Cognitive Ability - gf Score	1051	-0.00139864	0.0333353	0.966533	Logical Memory - Logical Memory Score	1060	0.0348678	0.0324223	0.282185	Non-Verbal Reasoning - Matrix Reasoning Score	1060	-0.0406805	0.0315244	0.196897	Verbal Reasoning - Verbal Total Score	1058	-0.00205236	0.0311037	0.94739	Vocabulary - Vocabulary Score	1058	-0.00236136	0.0316438	0.940515
14069-61	CA4	Carbonic anhydrase 4	Processing Speed - Digit Symbol Score	1053	-0.039035	0.0353287	0.269199	General Cognitive Ability - g Score	1049	-0.0121297	0.0316198	0.701267	General Fluid Cognitive Ability - gf Score	1051	-0.0184821	0.0332744	0.578591	Logical Memory - Logical Memory Score	1060	-0.0234554	0.0323332	0.468191	Non-Verbal Reasoning - Matrix Reasoning Score	1060	-0.0327258	0.0314345	0.297839	Verbal Reasoning - Verbal Total Score	1058	0.0258761	0.0309905	0.403734	Vocabulary - Vocabulary Score	1058	0.00261921	0.0316057	0.933954
11277-23	ATF6	Cyclic AMP-dependent transcription factor ATF-6 alpha	Processing Speed - Digit Symbol Score	1053	-0.0376399	0.0340674	0.269218	General Cognitive Ability - g Score	1049	-0.00630854	0.030566	0.836486	General Fluid Cognitive Ability - gf Score	1051	-0.00908433	0.0321369	0.777426	Logical Memory - Logical Memory Score	1060	0.0112295	0.03105	0.717607	Non-Verbal Reasoning - Matrix Reasoning Score	1060	-0.0706696	0.0301175	0.0189525	Verbal Reasoning - Verbal Total Score	1058	0.00529458	0.0298271	0.859109	Vocabulary - Vocabulary Score	1058	0.00601704	0.0304632	0.843422
5813-58	EPO	Erythropoietin	Processing Speed - Digit Symbol Score	1053	-0.0389615	0.035287	0.269535	General Cognitive Ability - g Score	1049	-0.0118736	0.0316371	0.707432	General Fluid Cognitive Ability - gf Score	1051	-0.0153595	0.033274	0.644364	Logical Memory - Logical Memory Score	1060	-0.00707084	0.0321998	0.826188	Non-Verbal Reasoning - Matrix Reasoning Score	1060	-0.0174529	0.0313106	0.577246	Verbal Reasoning - Verbal Total Score	1058	0.0209379	0.0309208	0.498312	Vocabulary - Vocabulary Score	1058	0.00181233	0.0316281	0.954305
10037-98	SIGLEC12	Sialic acid-binding Ig-like lectin 12	Processing Speed - Digit Symbol Score	1053	-0.038688	0.0350952	0.270299	General Cognitive Ability - g Score	1049	-0.0277371	0.0314745	0.378178	General Fluid Cognitive Ability - gf Score	1051	-0.0250618	0.0331037	0.449008	Logical Memory - Logical Memory Score	1060	0.00548422	0.0319679	0.863788	Non-Verbal Reasoning - Matrix Reasoning Score	1060	-0.0315775	0.0310761	0.309566	Verbal Reasoning - Verbal Total Score	1058	-0.0210512	0.030709	0.493025	Vocabulary - Vocabulary Score	1058	-0.0265703	0.0314294	0.39789
10708-3	GNRH2	Progonadoliberin-2	Processing Speed - Digit Symbol Score	1053	-0.038705	0.0351347	0.270628	General Cognitive Ability - g Score	1049	0.00113283	0.031524	0.971334	General Fluid Cognitive Ability - gf Score	1051	0.00172387	0.0331564	0.958535	Logical Memory - Logical Memory Score	1060	0.0163237	0.0320792	0.610852	Non-Verbal Reasoning - Matrix Reasoning Score	1060	-0.0186219	0.0311937	0.550524	Verbal Reasoning - Verbal Total Score	1058	0.0249219	0.0308105	0.418584	Vocabulary - Vocabulary Score	1058	-0.00492841	0.0314285	0.875392
15448-47	SQSTM1	Sequestosome-1	Processing Speed - Digit Symbol Score	1053	-0.0389069	0.0353401	0.270929	General Cognitive Ability - g Score	1049	-0.0200546	0.0316399	0.526186	General Fluid Cognitive Ability - gf Score	1051	-0.0163261	0.033283	0.623763	Logical Memory - Logical Memory Score	1060	0.00524433	0.0323313	0.871144	Non-Verbal Reasoning - Matrix Reasoning Score	1060	-0.0321414	0.0314257	0.306415	Verbal Reasoning - Verbal Total Score	1058	-0.00288451	0.0309954	0.925854	Vocabulary - Vocabulary Score	1058	-0.0266344	0.0315584	0.398684
8975-26	RQCD1	CCR4-NOT transcription complex subunit 9	Processing Speed - Digit Symbol Score	1053	-0.0370861	0.0337042	0.271183	General Cognitive Ability - g Score	1049	-0.0109897	0.0301627	0.715599	General Fluid Cognitive Ability - gf Score	1051	-0.0267254	0.0317895	0.400516	Logical Memory - Logical Memory Score	1060	-0.00126848	0.0307891	0.967137	Non-Verbal Reasoning - Matrix Reasoning Score	1060	5.52092e-05	0.0299412	0.998529	Verbal Reasoning - Verbal Total Score	1058	-0.0132328	0.0295755	0.65457	Vocabulary - Vocabulary Score	1058	0.0172513	0.0301455	0.567141
15405-23	IFNA4	Interferon alpha-4	Processing Speed - Digit Symbol Score	1053	-0.0386913	0.0351716	0.2713	General Cognitive Ability - g Score	1049	0.00395587	0.031449	0.899901	General Fluid Cognitive Ability - gf Score	1051	0.00876443	0.0331256	0.791332	Logical Memory - Logical Memory Score	1060	0.0313034	0.0321927	0.330865	Non-Verbal Reasoning - Matrix Reasoning Score	1060	-0.0215275	0.0313131	0.491773	Verbal Reasoning - Verbal Total Score	1058	0.0228183	0.0308506	0.459518	Vocabulary - Vocabulary Score	1058	-0.00988547	0.0313976	0.752877
5980-55	BOLA3	BolA-like protein 3	Processing Speed - Digit Symbol Score	1053	-0.0383079	0.0348429	0.271574	General Cognitive Ability - g Score	1049	-0.0202476	0.0311665	0.515912	General Fluid Cognitive Ability - gf Score	1051	-0.022336	0.0328293	0.496271	Logical Memory - Logical Memory Score	1060	-0.000457046	0.0318976	0.988568	Non-Verbal Reasoning - Matrix Reasoning Score	1060	-0.0254643	0.0310102	0.411556	Verbal Reasoning - Verbal Total Score	1058	-0.00452919	0.0305893	0.882292	Vocabulary - Vocabulary Score	1058	-0.0146412	0.0311342	0.638168
4278-14	P4HB	Protein disulfide-isomerase	Processing Speed - Digit Symbol Score	1053	-0.0386069	0.0351322	0.27181	General Cognitive Ability - g Score	1049	-0.0309837	0.0314331	0.324279	General Fluid Cognitive Ability - gf Score	1051	-0.0186652	0.0330815	0.572606	Logical Memory - Logical Memory Score	1060	-0.0246138	0.0321805	0.444351	Non-Verbal Reasoning - Matrix Reasoning Score	1060	-0.0293659	0.0313036	0.348193	Verbal Reasoning - Verbal Total Score	1058	0.0208631	0.0308332	0.498631	Vocabulary - Vocabulary Score	1058	-0.0571345	0.0312511	0.0675132
16859-100	SH3GLB1	Endophilin-B1	Processing Speed - Digit Symbol Score	1053	-0.038571	0.0351346	0.272289	General Cognitive Ability - g Score	1049	0.00377707	0.0313921	0.90423	General Fluid Cognitive Ability - gf Score	1051	0.00464082	0.0330385	0.888291	Logical Memory - Logical Memory Score	1060	0.0368141	0.0321846	0.252689	Non-Verbal Reasoning - Matrix Reasoning Score	1060	-0.0302515	0.0313179	0.334069	Verbal Reasoning - Verbal Total Score	1058	0.00945144	0.030814	0.759052	Vocabulary - Vocabulary Score	1058	-0.00594006	0.0313113	0.849536
9329-28	TREML1	Trem-like transcript 1 protein	Processing Speed - Digit Symbol Score	1053	-0.0384217	0.0350012	0.272324	General Cognitive Ability - g Score	1049	-0.0278351	0.0313647	0.374827	General Fluid Cognitive Ability - gf Score	1051	-0.0257663	0.0330256	0.435278	Logical Memory - Logical Memory Score	1060	-0.0152302	0.0319356	0.633431	Non-Verbal Reasoning - Matrix Reasoning Score	1060	-0.0104022	0.031058	0.73768	Verbal Reasoning - Verbal Total Score	1058	0.00452316	0.0306969	0.882857	Vocabulary - Vocabulary Score	1058	-0.0283892	0.0313173	0.36467
6506-54	TMED10	Transmembrane emp24 domain-containing protein 10	Processing Speed - Digit Symbol Score	1053	-0.0368111	0.033546	0.272496	General Cognitive Ability - g Score	1049	-0.0352546	0.0300491	0.240702	General Fluid Cognitive Ability - gf Score	1051	-0.0307367	0.0316187	0.330998	Logical Memory - Logical Memory Score	1060	0.00947046	0.0305971	0.756925	Non-Verbal Reasoning - Matrix Reasoning Score	1060	-0.0438117	0.0297248	0.140506	Verbal Reasoning - Verbal Total Score	1058	-0.034893	0.0293337	0.234234	Vocabulary - Vocabulary Score	1058	-0.0414568	0.0299201	0.165874
8597-1	TMEM9	Transmembrane protein 9	Processing Speed - Digit Symbol Score	1053	-0.0382305	0.0348412	0.27252	General Cognitive Ability - g Score	1049	-0.0271193	0.031197	0.384687	General Fluid Cognitive Ability - gf Score	1051	-0.0223399	0.0328122	0.495971	Logical Memory - Logical Memory Score	1060	-0.0130913	0.0320577	0.683003	Non-Verbal Reasoning - Matrix Reasoning Score	1060	-0.0676526	0.031111	0.0296633	Verbal Reasoning - Verbal Total Score	1058	0.00465951	0.0307275	0.879471	Vocabulary - Vocabulary Score	1058	-0.0204393	0.0312367	0.512895
3519-3	CCL17	C-C motif chemokine 17	Processing Speed - Digit Symbol Score	1053	-0.0381593	0.0347871	0.272668	General Cognitive Ability - g Score	1049	-0.0313088	0.0311479	0.314818	General Fluid Cognitive Ability - gf Score	1051	-0.0448271	0.03279	0.171595	Logical Memory - Logical Memory Score	1060	-0.0248543	0.0317952	0.43439	Non-Verbal Reasoning - Matrix Reasoning Score	1060	-0.0238899	0.0309193	0.439727	Verbal Reasoning - Verbal Total Score	1058	-0.0307056	0.0305322	0.314569	Vocabulary - Vocabulary Score	1058	-0.011539	0.031159	0.71114
8971-9	NRXN1	Neurexin-1	Processing Speed - Digit Symbol Score	1053	0.0381019	0.034743	0.272782	General Cognitive Ability - g Score	1049	0.0720221	0.0311813	0.0209002	General Fluid Cognitive Ability - gf Score	1051	0.0758345	0.0328002	0.0207771	Logical Memory - Logical Memory Score	1060	0.086173	0.0313248	0.00594225	Non-Verbal Reasoning - Matrix Reasoning Score	1060	-0.0119602	0.0306503	0.696376	Verbal Reasoning - Verbal Total Score	1058	0.0390168	0.0303895	0.19918	Vocabulary - Vocabulary Score	1058	0.051279	0.0312734	0.101067
17799-9	PGLS	6-phosphogluconolactonase	Processing Speed - Digit Symbol Score	1053	-0.038168	0.0348106	0.272882	General Cognitive Ability - g Score	1049	-0.0154916	0.0311365	0.618809	General Fluid Cognitive Ability - gf Score	1051	-0.020527	0.0327933	0.531346	Logical Memory - Logical Memory Score	1060	0.00103723	0.0318909	0.974054	Non-Verbal Reasoning - Matrix Reasoning Score	1060	-0.0138198	0.0310112	0.655858	Verbal Reasoning - Verbal Total Score	1058	-0.000703525	0.0305762	0.981643	Vocabulary - Vocabulary Score	1058	-0.00567928	0.0311241	0.855212
6570-1	COL13A1	Collagen alpha-1(XIII) chain	Processing Speed - Digit Symbol Score	1053	0.0377362	0.0344225	0.272962	General Cognitive Ability - g Score	1049	0.0531822	0.0308212	0.0844362	General Fluid Cognitive Ability - gf Score	1051	0.0597683	0.0324099	0.0651637	Logical Memory - Logical Memory Score	1060	0.0433709	0.0314216	0.167498	Non-Verbal Reasoning - Matrix Reasoning Score	1060	0.0365352	0.030563	0.231927	Verbal Reasoning - Verbal Total Score	1058	0.0427897	0.0301577	0.155938	Vocabulary - Vocabulary Score	1058	0.0265203	0.030781	0.388919
2999-6	LSAMP	Limbic system-associated membrane protein	Processing Speed - Digit Symbol Score	1053	-0.0343424	0.0313287	0.272993	General Cognitive Ability - g Score	1049	-0.0383466	0.028091	0.172227	General Fluid Cognitive Ability - gf Score	1051	-0.0340444	0.0295701	0.249604	Logical Memory - Logical Memory Score	1060	-0.0218823	0.0286279	0.444646	Non-Verbal Reasoning - Matrix Reasoning Score	1060	-0.0282329	0.0278374	0.310483	Verbal Reasoning - Verbal Total Score	1058	-0.00992659	0.0275488	0.718602	Vocabulary - Vocabulary Score	1058	-0.0495989	0.0280926	0.0774717
15376-134	CTSE	Cathepsin E	Processing Speed - Digit Symbol Score	1053	-0.0385865	0.0352216	0.273283	General Cognitive Ability - g Score	1049	0.0369929	0.0314964	0.240191	General Fluid Cognitive Ability - gf Score	1051	0.0361532	0.0331464	0.2754	Logical Memory - Logical Memory Score	1060	0.064825	0.0320607	0.0431816	Non-Verbal Reasoning - Matrix Reasoning Score	1060	0.0241156	0.0312285	0.439979	Verbal Reasoning - Verbal Total Score	1058	0.0448704	0.0307442	0.144435	Vocabulary - Vocabulary Score	1058	0.0227517	0.0314303	0.469141
19596-18	BRF1	Transcription factor IIIB 90 kDa subunit	Processing Speed - Digit Symbol Score	1053	-0.0382516	0.0349164	0.27329	General Cognitive Ability - g Score	1049	-0.0523023	0.0311692	0.0933446	General Fluid Cognitive Ability - gf Score	1051	-0.0575195	0.0328091	0.079575	Logical Memory - Logical Memory Score	1060	-0.0260983	0.0319679	0.414275	Non-Verbal Reasoning - Matrix Reasoning Score	1060	-0.0679288	0.031047	0.0286744	Verbal Reasoning - Verbal Total Score	1058	-0.0539631	0.0305902	0.0777216	Vocabulary - Vocabulary Score	1058	-0.0213952	0.0311047	0.491551
10825-12	VSIG10	V-set and immunoglobulin domain-containing protein 10	Processing Speed - Digit Symbol Score	1053	-0.0386631	0.0353566	0.274166	General Cognitive Ability - g Score	1049	-0.0422082	0.0316462	0.182285	General Fluid Cognitive Ability - gf Score	1051	-0.0430862	0.0332762	0.195388	Logical Memory - Logical Memory Score	1060	-0.0383023	0.0323325	0.23616	Non-Verbal Reasoning - Matrix Reasoning Score	1060	-0.0281068	0.0314595	0.371627	Verbal Reasoning - Verbal Total Score	1058	-0.012887	0.0310069	0.67769	Vocabulary - Vocabulary Score	1058	-0.0321642	0.0315325	0.307713
13113-7	SPP1	Osteopontin	Processing Speed - Digit Symbol Score	1053	-0.0379356	0.0346926	0.274183	General Cognitive Ability - g Score	1049	0.0281114	0.0310968	0.365998	General Fluid Cognitive Ability - gf Score	1051	0.0142832	0.0327122	0.662377	Logical Memory - Logical Memory Score	1060	0.0218085	0.0316466	0.490744	Non-Verbal Reasoning - Matrix Reasoning Score	1060	0.0151688	0.0307779	0.62212	Verbal Reasoning - Verbal Total Score	1058	0.0445148	0.030357	0.142545	Vocabulary - Vocabulary Score	1058	0.036671	0.0309991	0.236821
12376-85	CDKN2D	Cyclin-dependent kinase 4 inhibitor D	Processing Speed - Digit Symbol Score	1053	-0.0380867	0.0348321	0.274203	General Cognitive Ability - g Score	1049	-0.0152133	0.031122	0.624965	General Fluid Cognitive Ability - gf Score	1051	-0.0222217	0.0327757	0.497775	Logical Memory - Logical Memory Score	1060	-0.00837797	0.0318913	0.792779	Non-Verbal Reasoning - Matrix Reasoning Score	1060	-0.0199143	0.0310117	0.520772	Verbal Reasoning - Verbal Total Score	1058	0.00259508	0.0305381	0.932279	Vocabulary - Vocabulary Score	1058	-0.00226504	0.031092	0.941926
4775-34	GSN	Gelsolin	Processing Speed - Digit Symbol Score	1053	-0.0384997	0.0352144	0.274264	General Cognitive Ability - g Score	1049	0.00734059	0.0315109	0.815797	General Fluid Cognitive Ability - gf Score	1051	0.00901379	0.0331683	0.785807	Logical Memory - Logical Memory Score	1060	0.0198378	0.0323	0.539101	Non-Verbal Reasoning - Matrix Reasoning Score	1060	-0.037295	0.0313996	0.234931	Verbal Reasoning - Verbal Total Score	1058	0.0397315	0.0309371	0.199049	Vocabulary - Vocabulary Score	1058	-0.00996047	0.0314959	0.751816
2875-15	TBP	TATA-box-binding protein	Processing Speed - Digit Symbol Score	1053	-0.0386812	0.0353912	0.274412	General Cognitive Ability - g Score	1049	-0.0314968	0.0316594	0.319802	General Fluid Cognitive Ability - gf Score	1051	-0.0306319	0.0333401	0.358216	Logical Memory - Logical Memory Score	1060	-0.0145254	0.0323825	0.653751	Non-Verbal Reasoning - Matrix Reasoning Score	1060	-0.0579574	0.0314459	0.0653172	Verbal Reasoning - Verbal Total Score	1058	-0.00962939	0.0310481	0.756451	Vocabulary - Vocabulary Score	1058	-0.0264856	0.0315697	0.401494
19637-9	CRH	Corticoliberin	Processing Speed - Digit Symbol Score	1053	0.0386256	0.0353523	0.274572	General Cognitive Ability - g Score	1049	-0.0103669	0.0317098	0.74372	General Fluid Cognitive Ability - gf Score	1051	0.0110403	0.033347	0.740589	Logical Memory - Logical Memory Score	1060	0.0112328	0.0323352	0.728302	Non-Verbal Reasoning - Matrix Reasoning Score	1060	-0.013876	0.0314431	0.658991	Verbal Reasoning - Verbal Total Score	1058	-0.0225801	0.0310473	0.467054	Vocabulary - Vocabulary Score	1058	-0.046972	0.0316189	0.137393
14139-16	NRG4	Pro-neuregulin-4, membrane-bound isoform	Processing Speed - Digit Symbol Score	1053	-0.0385548	0.0353005	0.27475	General Cognitive Ability - g Score	1049	-0.0146232	0.0315858	0.643389	General Fluid Cognitive Ability - gf Score	1051	-0.0175916	0.0332495	0.596752	Logical Memory - Logical Memory Score	1060	0.0173372	0.0323195	0.59166	Non-Verbal Reasoning - Matrix Reasoning Score	1060	-0.0563952	0.0313878	0.0723794	Verbal Reasoning - Verbal Total Score	1058	-0.0088476	0.0309796	0.775189	Vocabulary - Vocabulary Score	1058	-0.00320938	0.031554	0.918986
9049-2	SLC16A3	Monocarboxylate transporter 4	Processing Speed - Digit Symbol Score	1053	-0.0384069	0.0351721	0.274845	General Cognitive Ability - g Score	1049	-0.0120333	0.0314515	0.702018	General Fluid Cognitive Ability - gf Score	1051	-0.00883783	0.0331048	0.789496	Logical Memory - Logical Memory Score	1060	-0.00869415	0.0321603	0.7869	Non-Verbal Reasoning - Matrix Reasoning Score	1060	-0.0266967	0.0312645	0.393161	Verbal Reasoning - Verbal Total Score	1058	0.0285103	0.0308017	0.35465	Vocabulary - Vocabulary Score	1058	-0.016013	0.0314665	0.610829
9999-1	IRF6	Interferon regulatory factor 6	Processing Speed - Digit Symbol Score	1053	-0.0373593	0.0342171	0.274908	General Cognitive Ability - g Score	1049	-0.00528977	0.0306288	0.862883	General Fluid Cognitive Ability - gf Score	1051	-0.0211937	0.0322805	0.511472	Logical Memory - Logical Memory Score	1060	0.00650737	0.0312185	0.834881	Non-Verbal Reasoning - Matrix Reasoning Score	1060	-0.0115195	0.0303576	0.704347	Verbal Reasoning - Verbal Total Score	1058	-0.0118586	0.0299939	0.692572	Vocabulary - Vocabulary Score	1058	0.0205183	0.0305724	0.502131
11194-6	SIT1	Signaling threshold-regulating transmembrane adapter 1	Processing Speed - Digit Symbol Score	1053	-0.0386206	0.035389	0.275134	General Cognitive Ability - g Score	1049	-0.0186913	0.0316937	0.555359	General Fluid Cognitive Ability - gf Score	1051	-0.0120366	0.0333262	0.717968	Logical Memory - Logical Memory Score	1060	0.0268863	0.0323997	0.406634	Non-Verbal Reasoning - Matrix Reasoning Score	1060	-0.0190511	0.0315151	0.545506	Verbal Reasoning - Verbal Total Score	1058	-0.015681	0.0310541	0.613588	Vocabulary - Vocabulary Score	1058	-0.0244483	0.0315941	0.439035
12433-8	ARL11	ADP-ribosylation factor-like protein 11	Processing Speed - Digit Symbol Score	1053	-0.0381014	0.034916	0.275171	General Cognitive Ability - g Score	1049	-0.0160931	0.031288	0.607006	General Fluid Cognitive Ability - gf Score	1051	-0.0100711	0.0329392	0.759796	Logical Memory - Logical Memory Score	1060	0.0372611	0.0319541	0.243581	Non-Verbal Reasoning - Matrix Reasoning Score	1060	-0.0368718	0.0310721	0.235365	Verbal Reasoning - Verbal Total Score	1058	-0.0180661	0.0307082	0.55632	Vocabulary - Vocabulary Score	1058	-0.0219951	0.0312964	0.48218
16865-62	TAF15	TATA-binding protein-associated factor 2N	Processing Speed - Digit Symbol Score	1053	-0.0380712	0.034898	0.275304	General Cognitive Ability - g Score	1049	-0.0261235	0.0312101	0.402582	General Fluid Cognitive Ability - gf Score	1051	-0.0249566	0.0328765	0.447792	Logical Memory - Logical Memory Score	1060	0.00445614	0.0319528	0.889087	Non-Verbal Reasoning - Matrix Reasoning Score	1060	-0.0375273	0.0310534	0.226863	Verbal Reasoning - Verbal Total Score	1058	-0.0136331	0.0306377	0.656336	Vocabulary - Vocabulary Score	1058	-0.0234265	0.0311726	0.452346
7935-26	LARGE	LARGE xylosyl- and glucuronyltransferase 1	Processing Speed - Digit Symbol Score	1053	-0.0368667	0.0338306	0.275827	General Cognitive Ability - g Score	1049	-0.0230858	0.0303206	0.446425	General Fluid Cognitive Ability - gf Score	1051	-0.0130519	0.0318886	0.682323	Logical Memory - Logical Memory Score	1060	0.0174884	0.0308528	0.570827	Non-Verbal Reasoning - Matrix Reasoning Score	1060	-0.0251025	0.0299974	0.402693	Verbal Reasoning - Verbal Total Score	1058	-0.00950688	0.0296034	0.748103	Vocabulary - Vocabulary Score	1058	-0.0343817	0.0302088	0.255065
13130-150	HK2	Hexokinase-2	Processing Speed - Digit Symbol Score	1053	-0.0376353	0.0345617	0.276185	General Cognitive Ability - g Score	1049	-0.0284119	0.0308848	0.357609	General Fluid Cognitive Ability - gf Score	1051	-0.0262949	0.0325028	0.418513	Logical Memory - Logical Memory Score	1060	-0.0274862	0.0316878	0.38572	Non-Verbal Reasoning - Matrix Reasoning Score	1060	-0.0668793	0.0307714	0.0297487	Verbal Reasoning - Verbal Total Score	1058	0.00935129	0.0303425	0.757937	Vocabulary - Vocabulary Score	1058	-0.0353591	0.0308058	0.251049
12514-16	METTL1	tRNA (guanine-N(7)-)-methyltransferase	Processing Speed - Digit Symbol Score	1053	-0.0381023	0.0350181	0.276562	General Cognitive Ability - g Score	1049	-0.00989933	0.0313062	0.751843	General Fluid Cognitive Ability - gf Score	1051	-0.0139285	0.0330053	0.67302	Logical Memory - Logical Memory Score	1060	0.0124345	0.0320241	0.697804	Non-Verbal Reasoning - Matrix Reasoning Score	1060	-0.0228922	0.0311369	0.462211	Verbal Reasoning - Verbal Total Score	1058	-0.00464823	0.0307153	0.879713	Vocabulary - Vocabulary Score	1058	-0.00368755	0.031212	0.905953
11493-169	DYNLL2	Dynein light chain 2, cytoplasmic	Processing Speed - Digit Symbol Score	1053	-0.0378109	0.0347548	0.276625	General Cognitive Ability - g Score	1049	-0.0136704	0.0310916	0.660168	General Fluid Cognitive Ability - gf Score	1051	-0.0211723	0.0327441	0.517891	Logical Memory - Logical Memory Score	1060	0.0111129	0.0318194	0.726902	Non-Verbal Reasoning - Matrix Reasoning Score	1060	-0.0138541	0.0309431	0.654348	Verbal Reasoning - Verbal Total Score	1058	-0.0111959	0.0305147	0.713691	Vocabulary - Vocabulary Score	1058	0.00404034	0.03107	0.896535
10363-13	SMAD3	Mothers against decapentaplegic homolog 3	Processing Speed - Digit Symbol Score	1053	-0.0379299	0.0348788	0.276826	General Cognitive Ability - g Score	1049	-0.00961058	0.0311881	0.757969	General Fluid Cognitive Ability - gf Score	1051	-0.0180525	0.0328577	0.582721	Logical Memory - Logical Memory Score	1060	0.00971682	0.0319451	0.760996	Non-Verbal Reasoning - Matrix Reasoning Score	1060	-0.0176518	0.0310634	0.569865	Verbal Reasoning - Verbal Total Score	1058	-0.00522163	0.0306291	0.864633	Vocabulary - Vocabulary Score	1058	0.00543656	0.031169	0.861534
9927-96	TNS4	Tensin-4	Processing Speed - Digit Symbol Score	1053	-0.0383666	0.0352818	0.276845	General Cognitive Ability - g Score	1049	-0.0254864	0.0316082	0.420058	General Fluid Cognitive Ability - gf Score	1051	-0.0128253	0.0332543	0.699738	Logical Memory - Logical Memory Score	1060	-0.0153287	0.0322396	0.634459	Non-Verbal Reasoning - Matrix Reasoning Score	1060	-0.0367565	0.0313377	0.240829	Verbal Reasoning - Verbal Total Score	1058	0.0263842	0.030916	0.39343	Vocabulary - Vocabulary Score	1058	-0.0489736	0.0314363	0.119265
8921-139	PABPN1	Polyadenylate-binding protein 2	Processing Speed - Digit Symbol Score	1053	-0.0381171	0.0350564	0.2769	General Cognitive Ability - g Score	1049	-0.0362444	0.0313513	0.247651	General Fluid Cognitive Ability - gf Score	1051	-0.0372879	0.033008	0.258618	Logical Memory - Logical Memory Score	1060	-0.0216901	0.0320684	0.498807	Non-Verbal Reasoning - Matrix Reasoning Score	1060	-0.0284083	0.0311797	0.362234	Verbal Reasoning - Verbal Total Score	1058	-0.012005	0.0307549	0.696282	Vocabulary - Vocabulary Score	1058	-0.0246303	0.0313489	0.432054
15418-25	MAPK10	Mitogen-activated protein kinase 10	Processing Speed - Digit Symbol Score	1053	-0.0378653	0.0348289	0.276958	General Cognitive Ability - g Score	1049	-0.0167838	0.0311459	0.589972	General Fluid Cognitive Ability - gf Score	1051	-0.0195274	0.0328083	0.551712	Logical Memory - Logical Memory Score	1060	0.0036912	0.0319258	0.907955	Non-Verbal Reasoning - Matrix Reasoning Score	1060	-0.017495	0.0310427	0.57304	Verbal Reasoning - Verbal Total Score	1058	0.000543016	0.0306131	0.985848	Vocabulary - Vocabulary Score	1058	-0.00693966	0.0311814	0.823879
12334-25	SHMT1	Serine hydroxymethyltransferase, cytosolic	Processing Speed - Digit Symbol Score	1053	-0.0380507	0.0350131	0.277145	General Cognitive Ability - g Score	1049	-0.029453	0.0314676	0.349285	General Fluid Cognitive Ability - gf Score	1051	-0.0284207	0.0330538	0.389882	Logical Memory - Logical Memory Score	1060	-0.00251741	0.0317881	0.936879	Non-Verbal Reasoning - Matrix Reasoning Score	1060	-0.0138329	0.030927	0.654676	Verbal Reasoning - Verbal Total Score	1058	-0.0102566	0.0306028	0.737509	Vocabulary - Vocabulary Score	1058	-0.0167905	0.0314546	0.59348
6223-5	GUCA2B	Guanylate cyclase activator 2B	Processing Speed - Digit Symbol Score	1053	0.0380227	0.0350205	0.277599	General Cognitive Ability - g Score	1049	0.0884636	0.0312388	0.00462797	General Fluid Cognitive Ability - gf Score	1051	0.0956706	0.0328232	0.00356	Logical Memory - Logical Memory Score	1060	0.100737	0.0319688	0.0016266	Non-Verbal Reasoning - Matrix Reasoning Score	1060	0.0450431	0.0312208	0.149097	Verbal Reasoning - Verbal Total Score	1058	0.0588285	0.0307237	0.0555232	Vocabulary - Vocabulary Score	1058	0.0473139	0.0312479	0.129989
14007-22	PAPSS1	Bifunctional 3'-phosphoadenosine 5'-phosphosulfate synthase 1	Processing Speed - Digit Symbol Score	1053	-0.0375617	0.0346128	0.277833	General Cognitive Ability - g Score	1049	0.0051726	0.0309487	0.867264	General Fluid Cognitive Ability - gf Score	1051	0.0019246	0.0326415	0.952983	Logical Memory - Logical Memory Score	1060	0.0257576	0.0316217	0.415327	Non-Verbal Reasoning - Matrix Reasoning Score	1060	-0.00573984	0.0307595	0.851971	Verbal Reasoning - Verbal Total Score	1058	0.0161864	0.0303581	0.593907	Vocabulary - Vocabulary Score	1058	0.0017462	0.0308943	0.954926
18866-8	PPP3R2	Calcineurin subunit B type 2	Processing Speed - Digit Symbol Score	1053	-0.0375428	0.0345973	0.277861	General Cognitive Ability - g Score	1049	-0.00724299	0.0308903	0.814616	General Fluid Cognitive Ability - gf Score	1051	-0.0183637	0.0325188	0.572271	Logical Memory - Logical Memory Score	1060	0.0254647	0.0316829	0.421549	Non-Verbal Reasoning - Matrix Reasoning Score	1060	-0.0434327	0.0308039	0.158548	Verbal Reasoning - Verbal Total Score	1058	-0.0311735	0.0302945	0.303472	Vocabulary - Vocabulary Score	1058	0.00785446	0.030806	0.79875
12469-19	MAPRE1	Microtubule-associated protein RP/EB family member 1	Processing Speed - Digit Symbol Score	1053	-0.0379281	0.0349536	0.277878	General Cognitive Ability - g Score	1049	-0.00965322	0.0312418	0.757333	General Fluid Cognitive Ability - gf Score	1051	-0.0164741	0.032918	0.616752	Logical Memory - Logical Memory Score	1060	0.00809583	0.0320136	0.800356	Non-Verbal Reasoning - Matrix Reasoning Score	1060	-0.0142062	0.0311335	0.648176	Verbal Reasoning - Verbal Total Score	1058	-0.00020834	0.0306846	0.994583	Vocabulary - Vocabulary Score	1058	0.00234873	0.0311958	0.939984
11468-15	RBM19	Probable RNA-binding protein 19	Processing Speed - Digit Symbol Score	1053	-0.038002	0.0350358	0.278071	General Cognitive Ability - g Score	1049	-0.00536264	0.0314167	0.864464	General Fluid Cognitive Ability - gf Score	1051	-0.00910113	0.0330324	0.782916	Logical Memory - Logical Memory Score	1060	-0.0166613	0.0320251	0.602884	Non-Verbal Reasoning - Matrix Reasoning Score	1060	-0.00492899	0.0311475	0.874263	Verbal Reasoning - Verbal Total Score	1058	0.030139	0.0307221	0.326582	Vocabulary - Vocabulary Score	1058	-0.00455766	0.0313194	0.884299
16810-3	GDI1	Rab GDP dissociation inhibitor alpha	Processing Speed - Digit Symbol Score	1053	-0.0379369	0.0349854	0.278203	General Cognitive Ability - g Score	1049	-0.0243695	0.0312767	0.435887	General Fluid Cognitive Ability - gf Score	1051	-0.0304198	0.0329472	0.355856	Logical Memory - Logical Memory Score	1060	-0.00758003	0.0320165	0.812848	Non-Verbal Reasoning - Matrix Reasoning Score	1060	-0.00811141	0.0311342	0.794455	Verbal Reasoning - Verbal Total Score	1058	-0.0137665	0.0307017	0.653869	Vocabulary - Vocabulary Score	1058	-0.00997265	0.0312926	0.749961
7861-9	ROR2	Tyrosine-protein kinase transmembrane receptor ROR2	Processing Speed - Digit Symbol Score	1053	-0.0376858	0.0347622	0.278319	General Cognitive Ability - g Score	1049	-0.00907159	0.0311628	0.770972	General Fluid Cognitive Ability - gf Score	1051	5.26524e-05	0.0327797	0.998718	Logical Memory - Logical Memory Score	1060	0.0392121	0.0318148	0.217758	Non-Verbal Reasoning - Matrix Reasoning Score	1060	-0.023839	0.0309501	0.441159	Verbal Reasoning - Verbal Total Score	1058	-0.00249592	0.0305444	0.934874	Vocabulary - Vocabulary Score	1058	-0.03826	0.0310877	0.21843
8043-153	COMP	Cartilage oligomeric matrix protein	Processing Speed - Digit Symbol Score	1053	-0.0375071	0.0346057	0.278435	General Cognitive Ability - g Score	1049	-0.0056613	0.0310512	0.85533	General Fluid Cognitive Ability - gf Score	1051	0.00662543	0.032633	0.839112	Logical Memory - Logical Memory Score	1060	0.0117593	0.031667	0.710381	Non-Verbal Reasoning - Matrix Reasoning Score	1060	-0.0374573	0.0307762	0.223571	Verbal Reasoning - Verbal Total Score	1058	0.0368077	0.0303776	0.225637	Vocabulary - Vocabulary Score	1058	-0.0353142	0.0309838	0.254385
4240-31	PKM2	Pyruvate kinase PKM	Processing Speed - Digit Symbol Score	1053	-0.0375285	0.0346283	0.278474	General Cognitive Ability - g Score	1049	-0.0126769	0.0309398	0.682006	General Fluid Cognitive Ability - gf Score	1051	-0.0188081	0.0326281	0.564318	Logical Memory - Logical Memory Score	1060	0.00848183	0.0317351	0.789262	Non-Verbal Reasoning - Matrix Reasoning Score	1060	-0.00918867	0.0308628	0.765912	Verbal Reasoning - Verbal Total Score	1058	-0.00440679	0.0304387	0.884888	Vocabulary - Vocabulary Score	1058	0.000263612	0.0309227	0.993198
6440-31	MFAP5	Microfibrillar-associated protein 5	Processing Speed - Digit Symbol Score	1053	-0.0378475	0.0349241	0.278495	General Cognitive Ability - g Score	1049	-0.062967	0.0312429	0.0438622	General Fluid Cognitive Ability - gf Score	1051	-0.0433664	0.0328873	0.187291	Logical Memory - Logical Memory Score	1060	-0.0703328	0.0319367	0.0276472	Non-Verbal Reasoning - Matrix Reasoning Score	1060	-0.0760303	0.0310337	0.0142885	Verbal Reasoning - Verbal Total Score	1058	0.0183672	0.0306752	0.549329	Vocabulary - Vocabulary Score	1058	-0.0908055	0.0310448	0.00344477
3007-7	SIGLEC9	Sialic acid-binding Ig-like lectin 9	Processing Speed - Digit Symbol Score	1053	-0.0372086	0.0343432	0.278616	General Cognitive Ability - g Score	1049	0.00928645	0.0310537	0.764906	General Fluid Cognitive Ability - gf Score	1051	-0.00176584	0.0325777	0.956773	Logical Memory - Logical Memory Score	1060	0.009013	0.0308846	0.770418	Non-Verbal Reasoning - Matrix Reasoning Score	1060	-0.01404	0.0301282	0.641208	Verbal Reasoning - Verbal Total Score	1058	0.0234377	0.0299598	0.434036	Vocabulary - Vocabulary Score	1058	0.0268246	0.0309588	0.386238
17672-184	GIF	Cobalamin binding intrinsic factor	Processing Speed - Digit Symbol Score	1053	-0.0376082	0.0347452	0.279075	General Cognitive Ability - g Score	1049	0.00230683	0.0311966	0.941054	General Fluid Cognitive Ability - gf Score	1051	0.00929137	0.0327782	0.776823	Logical Memory - Logical Memory Score	1060	0.0486411	0.0314678	0.122167	Non-Verbal Reasoning - Matrix Reasoning Score	1060	-0.0132418	0.0306574	0.665794	Verbal Reasoning - Verbal Total Score	1058	0.00199858	0.0303119	0.947431	Vocabulary - Vocabulary Score	1058	-0.0217156	0.0311387	0.485563
18316-75	SEPTIN3	Neuronal-specific septin-3	Processing Speed - Digit Symbol Score	1053	-0.038062	0.0351661	0.279098	General Cognitive Ability - g Score	1049	-0.0228692	0.0314521	0.467157	General Fluid Cognitive Ability - gf Score	1051	-0.0168854	0.0331218	0.610194	Logical Memory - Logical Memory Score	1060	0.0123582	0.03213	0.70051	Non-Verbal Reasoning - Matrix Reasoning Score	1060	-0.0320611	0.0312312	0.304621	Verbal Reasoning - Verbal Total Score	1058	-0.00775653	0.0307987	0.80116	Vocabulary - Vocabulary Score	1058	-0.0297116	0.0313877	0.343842
9808-41	TNRC6B	Trinucleotide repeat-containing gene 6B protein	Processing Speed - Digit Symbol Score	1053	-0.0380099	0.0351365	0.279351	General Cognitive Ability - g Score	1049	-0.0393138	0.0313984	0.210535	General Fluid Cognitive Ability - gf Score	1051	-0.0357552	0.0330675	0.279573	Logical Memory - Logical Memory Score	1060	-0.0256973	0.0321815	0.424573	Non-Verbal Reasoning - Matrix Reasoning Score	1060	-0.0533762	0.0312682	0.0878137	Verbal Reasoning - Verbal Total Score	1058	-0.00654576	0.0308497	0.831965	Vocabulary - Vocabulary Score	1058	-0.0382234	0.0313525	0.222787
9748-31	GSTM3	Glutathione S-transferase Mu 3	Processing Speed - Digit Symbol Score	1053	-0.0379136	0.0350496	0.27938	General Cognitive Ability - g Score	1049	-0.0145691	0.0313935	0.64259	General Fluid Cognitive Ability - gf Score	1051	-0.0211642	0.0330724	0.522215	Logical Memory - Logical Memory Score	1060	-0.0284434	0.0320429	0.374721	Non-Verbal Reasoning - Matrix Reasoning Score	1060	-0.0013256	0.031172	0.96608	Verbal Reasoning - Verbal Total Score	1058	0.0207867	0.0308046	0.499807	Vocabulary - Vocabulary Score	1058	-0.00223062	0.0314659	0.943485
15394-79	UNC5B	Netrin receptor UNC5B	Processing Speed - Digit Symbol Score	1053	-0.0369441	0.0341598	0.279471	General Cognitive Ability - g Score	1049	0.00271663	0.0306325	0.929333	General Fluid Cognitive Ability - gf Score	1051	0.00544908	0.0322122	0.865669	Logical Memory - Logical Memory Score	1060	0.069399	0.031187	0.026064	Non-Verbal Reasoning - Matrix Reasoning Score	1060	-0.00284765	0.0303982	0.925365	Verbal Reasoning - Verbal Total Score	1058	-0.0215671	0.0299985	0.472178	Vocabulary - Vocabulary Score	1058	-0.00899796	0.030626	0.76891
11370-20	INPP5E	72 kDa inositol polyphosphate 5-phosphatase	Processing Speed - Digit Symbol Score	1053	-0.0379299	0.0350729	0.279494	General Cognitive Ability - g Score	1049	-0.0366077	0.0313855	0.243457	General Fluid Cognitive Ability - gf Score	1051	-0.0272722	0.0330405	0.409135	Logical Memory - Logical Memory Score	1060	-0.0103492	0.0320708	0.746923	Non-Verbal Reasoning - Matrix Reasoning Score	1060	-0.0128102	0.0311863	0.681245	Verbal Reasoning - Verbal Total Score	1058	-0.00548911	0.0307607	0.858373	Vocabulary - Vocabulary Score	1058	-0.0468618	0.0313381	0.13482
4990-87	GP1BA	Platelet glycoprotein Ib alpha chain	Processing Speed - Digit Symbol Score	1053	-0.0375152	0.0346899	0.2795	General Cognitive Ability - g Score	1049	0.00647021	0.0310725	0.83505	General Fluid Cognitive Ability - gf Score	1051	-0.00562446	0.0326967	0.863422	Logical Memory - Logical Memory Score	1060	0.0233604	0.0318133	0.462768	Non-Verbal Reasoning - Matrix Reasoning Score	1060	-0.00444189	0.0309449	0.885862	Verbal Reasoning - Verbal Total Score	1058	0.00784337	0.0305161	0.79716	Vocabulary - Vocabulary Score	1058	0.0288653	0.0310977	0.353296
19239-5	ARF1	ADP-ribosylation factor 1	Processing Speed - Digit Symbol Score	1053	-0.0376397	0.0348072	0.27953	General Cognitive Ability - g Score	1049	-0.00691123	0.0311867	0.824619	General Fluid Cognitive Ability - gf Score	1051	-0.0147686	0.0328179	0.6527	Logical Memory - Logical Memory Score	1060	-0.00303805	0.0317887	0.923862	Non-Verbal Reasoning - Matrix Reasoning Score	1060	0.012668	0.0309105	0.681933	Verbal Reasoning - Verbal Total Score	1058	0.0122992	0.0305058	0.68682	Vocabulary - Vocabulary Score	1058	0.0061132	0.0311041	0.844187
13556-28	HTR2A	5-hydroxytryptamine receptor 2A	Processing Speed - Digit Symbol Score	1053	-0.0378385	0.0350368	0.280158	General Cognitive Ability - g Score	1049	-0.0268168	0.0313269	0.39198	General Fluid Cognitive Ability - gf Score	1051	-0.0225493	0.0329923	0.49431	Logical Memory - Logical Memory Score	1060	-0.00128991	0.032076	0.967922	Non-Verbal Reasoning - Matrix Reasoning Score	1060	-0.0377855	0.0311714	0.225442	Verbal Reasoning - Verbal Total Score	1058	-0.00405936	0.0307488	0.894971	Vocabulary - Vocabulary Score	1058	-0.0298092	0.0313195	0.34121
8233-2	ITIH5	Inter-alpha-trypsin inhibitor heavy chain H5	Processing Speed - Digit Symbol Score	1053	-0.0374586	0.034694	0.280282	General Cognitive Ability - g Score	1049	0.00495594	0.0311056	0.873412	General Fluid Cognitive Ability - gf Score	1051	0.00672601	0.0327201	0.837133	Logical Memory - Logical Memory Score	1060	-0.00592484	0.0316996	0.851734	Non-Verbal Reasoning - Matrix Reasoning Score	1060	0.0143763	0.0308236	0.640925	Verbal Reasoning - Verbal Total Score	1058	0.0539404	0.0303905	0.0759127	Vocabulary - Vocabulary Score	1058	-0.0162149	0.0310197	0.601162
12368-18	KAT2B	Histone acetyltransferase KAT2B	Processing Speed - Digit Symbol Score	1053	-0.0379427	0.0351433	0.280294	General Cognitive Ability - g Score	1049	-0.0142915	0.031444	0.649463	General Fluid Cognitive Ability - gf Score	1051	-0.00606867	0.033107	0.854559	Logical Memory - Logical Memory Score	1060	0.021072	0.0321294	0.511922	Non-Verbal Reasoning - Matrix Reasoning Score	1060	-0.019186	0.0312452	0.539185	Verbal Reasoning - Verbal Total Score	1058	0.00488628	0.0308029	0.87396	Vocabulary - Vocabulary Score	1058	-0.0288707	0.0313755	0.357486
12796-44	NUDT3	Diphosphoinositol polyphosphate phosphohydrolase 1	Processing Speed - Digit Symbol Score	1053	-0.0376916	0.0349174	0.280386	General Cognitive Ability - g Score	1049	-0.0328006	0.0312459	0.293828	General Fluid Cognitive Ability - gf Score	1051	-0.0312533	0.0328924	0.342028	Logical Memory - Logical Memory Score	1060	-0.0233643	0.0319292	0.46432	Non-Verbal Reasoning - Matrix Reasoning Score	1060	-0.0389069	0.0310342	0.209959	Verbal Reasoning - Verbal Total Score	1058	-0.00100567	0.0306334	0.973811	Vocabulary - Vocabulary Score	1058	-0.0300711	0.0312305	0.33561
8300-82	PEX14	Peroxisomal membrane protein PEX14	Processing Speed - Digit Symbol Score	1053	-0.0375472	0.0348552	0.281377	General Cognitive Ability - g Score	1049	0.00102755	0.0311383	0.973675	General Fluid Cognitive Ability - gf Score	1051	-0.00492428	0.0328395	0.880804	Logical Memory - Logical Memory Score	1060	0.0261328	0.0318516	0.411957	Non-Verbal Reasoning - Matrix Reasoning Score	1060	-0.00592692	0.0309837	0.848297	Verbal Reasoning - Verbal Total Score	1058	0.00497306	0.0305501	0.870689	Vocabulary - Vocabulary Score	1058	0.0104809	0.0310808	0.735956
4249-64	NME2	Nucleoside diphosphate kinase B	Processing Speed - Digit Symbol Score	1053	-0.0374306	0.0347777	0.281801	General Cognitive Ability - g Score	1049	-0.0365463	0.0311012	0.239965	General Fluid Cognitive Ability - gf Score	1051	-0.0370113	0.032774	0.258777	Logical Memory - Logical Memory Score	1060	-0.00722222	0.0317707	0.820172	Non-Verbal Reasoning - Matrix Reasoning Score	1060	-0.0293297	0.0308828	0.342259	Verbal Reasoning - Verbal Total Score	1058	-0.0251815	0.0304865	0.40881	Vocabulary - Vocabulary Score	1058	-0.0255829	0.0310489	0.409965
15303-63	S100A5	Protein S100-A5	Processing Speed - Digit Symbol Score	1053	-0.0378299	0.0351703	0.282097	General Cognitive Ability - g Score	1049	-0.00408341	0.0314712	0.896764	General Fluid Cognitive Ability - gf Score	1051	-0.00743676	0.0331558	0.822526	Logical Memory - Logical Memory Score	1060	0.00109878	0.0322126	0.972789	Non-Verbal Reasoning - Matrix Reasoning Score	1060	-0.0232309	0.0313198	0.458249	Verbal Reasoning - Verbal Total Score	1058	0.0182509	0.0308971	0.554721	Vocabulary - Vocabulary Score	1058	-0.00826427	0.0314047	0.792432
19168-71	PSTPIP1	Proline-serine-threonine phosphatase-interacting protein 1	Processing Speed - Digit Symbol Score	1053	-0.0376453	0.0350577	0.282908	General Cognitive Ability - g Score	1049	-0.0168291	0.0313433	0.591317	General Fluid Cognitive Ability - gf Score	1051	-0.0165526	0.0329793	0.615733	Logical Memory - Logical Memory Score	1060	-0.0249312	0.0321518	0.43809	Non-Verbal Reasoning - Matrix Reasoning Score	1060	-0.0514501	0.0312493	0.0996734	Verbal Reasoning - Verbal Total Score	1058	0.0257327	0.0307702	0.402995	Vocabulary - Vocabulary Score	1058	-0.0197197	0.0312686	0.528265
12820-1	GRAP	GRB2-related adapter protein	Processing Speed - Digit Symbol Score	1053	-0.0373097	0.0347677	0.28322	General Cognitive Ability - g Score	1049	-0.0163435	0.0311013	0.599241	General Fluid Cognitive Ability - gf Score	1051	-0.0174646	0.0327389	0.593721	Logical Memory - Logical Memory Score	1060	-0.00854615	0.0318329	0.788339	Non-Verbal Reasoning - Matrix Reasoning Score	1060	-0.024206	0.0309511	0.434172	Verbal Reasoning - Verbal Total Score	1058	0.0110642	0.0305082	0.716857	Vocabulary - Vocabulary Score	1058	-0.0118998	0.0310633	0.701659
4997-19	EIF4A3	Eukaryotic initiation factor 4A-III	Processing Speed - Digit Symbol Score	1053	-0.0377508	0.0351805	0.283244	General Cognitive Ability - g Score	1049	-0.0527862	0.0314096	0.092845	General Fluid Cognitive Ability - gf Score	1051	-0.0508887	0.0330683	0.123829	Logical Memory - Logical Memory Score	1060	-0.0357469	0.0321951	0.266861	Non-Verbal Reasoning - Matrix Reasoning Score	1060	-0.0188541	0.0313222	0.547215	Verbal Reasoning - Verbal Total Score	1058	-0.0285701	0.0308356	0.35417	Vocabulary - Vocabulary Score	1058	-0.0376471	0.0314387	0.231121
17787-1	ECHS1	Enoyl-CoA hydratase, mitochondrial	Processing Speed - Digit Symbol Score	1053	0.0374931	0.0349445	0.283301	General Cognitive Ability - g Score	1049	0.0616011	0.0311792	0.0481872	General Fluid Cognitive Ability - gf Score	1051	0.0620188	0.0328609	0.0591184	Logical Memory - Logical Memory Score	1060	0.0194012	0.0319815	0.54409	Non-Verbal Reasoning - Matrix Reasoning Score	1060	0.0162974	0.0311085	0.600356	Verbal Reasoning - Verbal Total Score	1058	0.0744597	0.0305741	0.014876	Vocabulary - Vocabulary Score	1058	0.03193	0.0311078	0.304688
7201-5	ISCU	Iron-sulfur cluster assembly enzyme ISCU, mitochondrial	Processing Speed - Digit Symbol Score	1053	-0.0375744	0.0350321	0.283464	General Cognitive Ability - g Score	1049	-0.0235349	0.0313382	0.452654	General Fluid Cognitive Ability - gf Score	1051	-0.0226709	0.0330155	0.492289	Logical Memory - Logical Memory Score	1060	0.00500559	0.0319932	0.875672	Non-Verbal Reasoning - Matrix Reasoning Score	1060	-0.0182083	0.0311074	0.558322	Verbal Reasoning - Verbal Total Score	1058	-0.00977778	0.0307007	0.750116	Vocabulary - Vocabulary Score	1058	-0.0194152	0.0313317	0.535477
16607-78	GSN	Gelsolin	Processing Speed - Digit Symbol Score	1053	0.0364631	0.0339999	0.28352	General Cognitive Ability - g Score	1049	0.00788976	0.0304369	0.795468	General Fluid Cognitive Ability - gf Score	1051	0.0135161	0.0320085	0.672831	Logical Memory - Logical Memory Score	1060	0.0190304	0.0311811	0.541652	Non-Verbal Reasoning - Matrix Reasoning Score	1060	0.00310413	0.0303412	0.918513	Verbal Reasoning - Verbal Total Score	1058	-0.0219659	0.0298708	0.462118	Vocabulary - Vocabulary Score	1058	-0.00532619	0.0303429	0.860661
8946-38	NR1H4	Bile acid receptor	Processing Speed - Digit Symbol Score	1053	-0.0375579	0.0350412	0.283801	General Cognitive Ability - g Score	1049	-0.0176259	0.0313252	0.573656	General Fluid Cognitive Ability - gf Score	1051	-0.0177784	0.0329992	0.590059	Logical Memory - Logical Memory Score	1060	0.00924468	0.0320819	0.773226	Non-Verbal Reasoning - Matrix Reasoning Score	1060	-0.0424543	0.0311745	0.173252	Verbal Reasoning - Verbal Total Score	1058	-0.00709768	0.0307433	0.817416	Vocabulary - Vocabulary Score	1058	-0.0138163	0.0312691	0.658596
9453-12	VEGFB	Vascular endothelial growth factor B	Processing Speed - Digit Symbol Score	1053	-0.0377104	0.0351953	0.283962	General Cognitive Ability - g Score	1049	-0.0167088	0.0315331	0.596194	General Fluid Cognitive Ability - gf Score	1051	-0.0102201	0.0331691	0.757991	Logical Memory - Logical Memory Score	1060	-0.00668817	0.0322075	0.835496	Non-Verbal Reasoning - Matrix Reasoning Score	1060	0.000112171	0.0313245	0.997143	Verbal Reasoning - Verbal Total Score	1058	0.021318	0.0308785	0.489954	Vocabulary - Vocabulary Score	1058	-0.0321674	0.0314267	0.306039
8913-22	SIGLEC11	Sialic acid-binding Ig-like lectin 11	Processing Speed - Digit Symbol Score	1053	-0.0374547	0.0349579	0.283979	General Cognitive Ability - g Score	1049	-0.0384725	0.0312445	0.218197	General Fluid Cognitive Ability - gf Score	1051	-0.0323719	0.0329292	0.325569	Logical Memory - Logical Memory Score	1060	-0.0192297	0.0319376	0.547106	Non-Verbal Reasoning - Matrix Reasoning Score	1060	-0.0330365	0.0310463	0.287281	Verbal Reasoning - Verbal Total Score	1058	-0.00669107	0.0306391	0.82713	Vocabulary - Vocabulary Score	1058	-0.0407826	0.0311926	0.191061
9738-7	FAF2	FAS-associated factor 2	Processing Speed - Digit Symbol Score	1053	-0.0365513	0.0341429	0.284377	General Cognitive Ability - g Score	1049	-0.00508587	0.0305242	0.867671	General Fluid Cognitive Ability - gf Score	1051	-0.016421	0.0321905	0.609967	Logical Memory - Logical Memory Score	1060	0.00847751	0.0312168	0.785954	Non-Verbal Reasoning - Matrix Reasoning Score	1060	-0.00289745	0.0303575	0.923962	Verbal Reasoning - Verbal Total Score	1058	-0.00264971	0.0299659	0.92954	Vocabulary - Vocabulary Score	1058	0.0108605	0.030504	0.721815
19131-184	TIAL1	Nucleolysin TIAR	Processing Speed - Digit Symbol Score	1053	-0.0373905	0.0349305	0.284428	General Cognitive Ability - g Score	1049	-0.0335583	0.0312638	0.283095	General Fluid Cognitive Ability - gf Score	1051	-0.0290191	0.0329163	0.377992	Logical Memory - Logical Memory Score	1060	-0.0140803	0.031933	0.659262	Non-Verbal Reasoning - Matrix Reasoning Score	1060	-0.0441058	0.0310272	0.155166	Verbal Reasoning - Verbal Total Score	1058	-0.00553109	0.0306375	0.856734	Vocabulary - Vocabulary Score	1058	-0.0345559	0.0311985	0.268029
19169-88	FIBP	Acidic fibroblast growth factor intracellular-binding protein	Processing Speed - Digit Symbol Score	1053	-0.0372678	0.0348364	0.284712	General Cognitive Ability - g Score	1049	-0.0254142	0.031176	0.414966	General Fluid Cognitive Ability - gf Score	1051	-0.0291247	0.0328099	0.374714	Logical Memory - Logical Memory Score	1060	-0.00689551	0.0318965	0.828844	Non-Verbal Reasoning - Matrix Reasoning Score	1060	-0.0208758	0.0310148	0.500888	Verbal Reasoning - Verbal Total Score	1058	-0.0128124	0.0305792	0.675223	Vocabulary - Vocabulary Score	1058	-0.0125048	0.0311363	0.687966
6947-4	ST3GAL6	Type 2 lactosamine alpha-2,3-sialyltransferase	Processing Speed - Digit Symbol Score	1053	0.0373655	0.0349302	0.284747	General Cognitive Ability - g Score	1049	0.0816986	0.0312738	0.00899183	General Fluid Cognitive Ability - gf Score	1051	0.0932779	0.0328822	0.00455777	Logical Memory - Logical Memory Score	1060	0.0794541	0.0318861	0.0127093	Non-Verbal Reasoning - Matrix Reasoning Score	1060	-0.0052376	0.0311049	0.86628	Verbal Reasoning - Verbal Total Score	1058	0.0839926	0.030682	0.00619039	Vocabulary - Vocabulary Score	1058	0.0331137	0.031497	0.293108
18285-6	SVIP	Small VCP/p97-interacting protein	Processing Speed - Digit Symbol Score	1053	-0.0373639	0.0349318	0.284789	General Cognitive Ability - g Score	1049	-0.0256396	0.0312764	0.412346	General Fluid Cognitive Ability - gf Score	1051	-0.0313113	0.032905	0.341317	Logical Memory - Logical Memory Score	1060	-0.00405811	0.0320011	0.899089	Non-Verbal Reasoning - Matrix Reasoning Score	1060	-0.054331	0.031077	0.080417	Verbal Reasoning - Verbal Total Score	1058	-0.0250268	0.0306779	0.414618	Vocabulary - Vocabulary Score	1058	-0.00800475	0.0312527	0.797851
3593-72	CASP3	Caspase-3	Processing Speed - Digit Symbol Score	1053	-0.0373826	0.0349618	0.284961	General Cognitive Ability - g Score	1049	-0.0233055	0.0312546	0.45587	General Fluid Cognitive Ability - gf Score	1051	-0.0265071	0.0329536	0.42118	Logical Memory - Logical Memory Score	1060	-0.00207114	0.0319259	0.948275	Non-Verbal Reasoning - Matrix Reasoning Score	1060	-0.0203118	0.0310401	0.512872	Verbal Reasoning - Verbal Total Score	1058	-0.0114619	0.0306387	0.708331	Vocabulary - Vocabulary Score	1058	-0.017044	0.0311708	0.584521
17696-1	TICAM2	TIR domain-containing adapter molecule 2	Processing Speed - Digit Symbol Score	1053	-0.0373538	0.0349557	0.285249	General Cognitive Ability - g Score	1049	-0.0150028	0.0312455	0.631114	General Fluid Cognitive Ability - gf Score	1051	-0.00996714	0.0328831	0.761808	Logical Memory - Logical Memory Score	1060	-0.0266734	0.0320795	0.405704	Non-Verbal Reasoning - Matrix Reasoning Score	1060	-0.0574224	0.0311696	0.0654378	Verbal Reasoning - Verbal Total Score	1058	0.0386781	0.0307107	0.207873	Vocabulary - Vocabulary Score	1058	-0.0310155	0.0311951	0.320105
5687-5	PRKCSH	Glucosidase 2 subunit beta	Processing Speed - Digit Symbol Score	1053	-0.0372655	0.0349071	0.285719	General Cognitive Ability - g Score	1049	0.0010311	0.0312139	0.973648	General Fluid Cognitive Ability - gf Score	1051	-0.00271262	0.0328798	0.934248	Logical Memory - Logical Memory Score	1060	0.0306704	0.0319451	0.337006	Non-Verbal Reasoning - Matrix Reasoning Score	1060	0.00172052	0.03108	0.955853	Verbal Reasoning - Verbal Total Score	1058	0.00512212	0.0306335	0.867208	Vocabulary - Vocabulary Score	1058	0.00491057	0.0311976	0.874928
5727-35	B3GALTL	Beta-1,3-glucosyltransferase	Processing Speed - Digit Symbol Score	1053	-0.0375658	0.0352019	0.285903	General Cognitive Ability - g Score	1049	-0.0274496	0.03149	0.383377	General Fluid Cognitive Ability - gf Score	1051	-0.0173304	0.0331874	0.601533	Logical Memory - Logical Memory Score	1060	-0.000862056	0.0322152	0.978652	Non-Verbal Reasoning - Matrix Reasoning Score	1060	-0.0302261	0.031314	0.334416	Verbal Reasoning - Verbal Total Score	1058	0.00244534	0.0309169	0.936958	Vocabulary - Vocabulary Score	1058	-0.0420679	0.0314424	0.180917
6913-189	HMGB2	High mobility group protein B2	Processing Speed - Digit Symbol Score	1053	-0.0375896	0.0352253	0.285918	General Cognitive Ability - g Score	1049	-0.0194329	0.0314889	0.537145	General Fluid Cognitive Ability - gf Score	1051	-0.0124766	0.0331294	0.706469	Logical Memory - Logical Memory Score	1060	0.0119632	0.0323095	0.711183	Non-Verbal Reasoning - Matrix Reasoning Score	1060	-0.0604046	0.031369	0.0541526	Verbal Reasoning - Verbal Total Score	1058	-0.000500378	0.030924	0.98709	Vocabulary - Vocabulary Score	1058	-0.0330995	0.0314655	0.292831
10816-150	PILRA	Paired immunoglobulin-like type 2 receptor alpha	Processing Speed - Digit Symbol Score	1053	-0.0375254	0.035176	0.286067	General Cognitive Ability - g Score	1049	-0.0339092	0.0316318	0.283722	General Fluid Cognitive Ability - gf Score	1051	-0.0259545	0.0332589	0.435169	Logical Memory - Logical Memory Score	1060	0.0034914	0.0320351	0.913213	Non-Verbal Reasoning - Matrix Reasoning Score	1060	-0.0600879	0.0311123	0.0534429	Verbal Reasoning - Verbal Total Score	1058	-0.0256683	0.0308813	0.405866	Vocabulary - Vocabulary Score	1058	-0.0406051	0.0316404	0.199377
6371-50	ANGPTL7	Angiopoietin-related protein 7	Processing Speed - Digit Symbol Score	1053	-0.03748	0.0351463	0.286242	General Cognitive Ability - g Score	1049	-0.0531271	0.0314006	0.0906628	General Fluid Cognitive Ability - gf Score	1051	-0.0397684	0.0330771	0.22925	Logical Memory - Logical Memory Score	1060	-0.0209257	0.0322255	0.516111	Non-Verbal Reasoning - Matrix Reasoning Score	1060	-0.0423624	0.0313189	0.176178	Verbal Reasoning - Verbal Total Score	1058	-0.0140854	0.0308915	0.648416	Vocabulary - Vocabulary Score	1058	-0.0619965	0.0313966	0.0483107
2816-50	BCAM	Basal cell adhesion molecule	Processing Speed - Digit Symbol Score	1053	-0.0374505	0.0351371	0.286496	General Cognitive Ability - g Score	1049	0.00697118	0.0314821	0.824755	General Fluid Cognitive Ability - gf Score	1051	0.000311185	0.033117	0.992503	Logical Memory - Logical Memory Score	1060	0.019628	0.0320884	0.540745	Non-Verbal Reasoning - Matrix Reasoning Score	1060	-0.0417881	0.0311831	0.180216	Verbal Reasoning - Verbal Total Score	1058	0.0188934	0.0307858	0.539411	Vocabulary - Vocabulary Score	1058	0.0118962	0.0314319	0.705079
12700-9	ACLY	ATP-citrate synthase	Processing Speed - Digit Symbol Score	1053	-0.0365312	0.0342755	0.286509	General Cognitive Ability - g Score	1049	-0.0258521	0.0306986	0.399718	General Fluid Cognitive Ability - gf Score	1051	-0.0299258	0.0323214	0.354508	Logical Memory - Logical Memory Score	1060	-0.00522449	0.0312707	0.867313	Non-Verbal Reasoning - Matrix Reasoning Score	1060	-0.0134609	0.0304075	0.657995	Verbal Reasoning - Verbal Total Score	1058	-0.0159002	0.0300311	0.596488	Vocabulary - Vocabulary Score	1058	-0.013823	0.0306607	0.652107
5719-66	FAM189A2	Protein FAM189A2	Processing Speed - Digit Symbol Score	1053	-0.0376041	0.0352856	0.286557	General Cognitive Ability - g Score	1049	-0.0411943	0.0315447	0.191586	General Fluid Cognitive Ability - gf Score	1051	-0.034214	0.0332197	0.303043	Logical Memory - Logical Memory Score	1060	-0.0270844	0.0322554	0.401085	Non-Verbal Reasoning - Matrix Reasoning Score	1060	-0.028126	0.0313669	0.369892	Verbal Reasoning - Verbal Total Score	1058	-0.00339229	0.0309311	0.912669	Vocabulary - Vocabulary Score	1058	-0.0427358	0.0314811	0.17462
11107-25	TENM3	Teneurin-3	Processing Speed - Digit Symbol Score	1053	-0.0376363	0.0353216	0.286635	General Cognitive Ability - g Score	1049	-0.0444242	0.0315211	0.158732	General Fluid Cognitive Ability - gf Score	1051	-0.0291025	0.0331977	0.380682	Logical Memory - Logical Memory Score	1060	-0.00763164	0.0323655	0.813591	Non-Verbal Reasoning - Matrix Reasoning Score	1060	-0.0561941	0.0314321	0.073809	Verbal Reasoning - Verbal Total Score	1058	-0.0144509	0.0309592	0.640663	Vocabulary - Vocabulary Score	1058	-0.0616504	0.0314302	0.0498205
2846-24	RPS27A	Ubiquitin-40S ribosomal protein S27a	Processing Speed - Digit Symbol Score	1053	-0.0374325	0.0351586	0.287024	General Cognitive Ability - g Score	1049	-0.0230378	0.0314351	0.463639	General Fluid Cognitive Ability - gf Score	1051	-0.0282269	0.0330974	0.393746	Logical Memory - Logical Memory Score	1060	-0.00553046	0.0321902	0.86359	Non-Verbal Reasoning - Matrix Reasoning Score	1060	-0.0148209	0.0313007	0.635857	Verbal Reasoning - Verbal Total Score	1058	-0.00943364	0.0308552	0.759803	Vocabulary - Vocabulary Score	1058	-0.00618494	0.0314694	0.844189
3010-53	TSLP	Thymic stromal lymphopoietin	Processing Speed - Digit Symbol Score	1053	-0.0374997	0.0352239	0.287053	General Cognitive Ability - g Score	1049	-0.0271812	0.0314822	0.387928	General Fluid Cognitive Ability - gf Score	1051	-0.0260755	0.0331658	0.431741	Logical Memory - Logical Memory Score	1060	-0.00671351	0.0322312	0.835001	Non-Verbal Reasoning - Matrix Reasoning Score	1060	-0.028756	0.0313315	0.358726	Verbal Reasoning - Verbal Total Score	1058	-0.0060238	0.0308988	0.84543	Vocabulary - Vocabulary Score	1058	-0.0242136	0.0314905	0.441942
8891-7	CPVL	Probable serine carboxypeptidase CPVL	Processing Speed - Digit Symbol Score	1053	-0.0374471	0.0352521	0.288116	General Cognitive Ability - g Score	1049	-0.00442101	0.0315739	0.888644	General Fluid Cognitive Ability - gf Score	1051	-0.00850176	0.0332239	0.798034	Logical Memory - Logical Memory Score	1060	-0.00574334	0.0322542	0.858672	Non-Verbal Reasoning - Matrix Reasoning Score	1060	0.0356919	0.0313498	0.254911	Verbal Reasoning - Verbal Total Score	1058	0.0248335	0.0309293	0.422025	Vocabulary - Vocabulary Score	1058	-0.00371752	0.0314752	0.905981
15363-32	APOA5	Apolipoprotein A-V	Processing Speed - Digit Symbol Score	1053	0.0370917	0.0349529	0.288603	General Cognitive Ability - g Score	1049	0.0275813	0.0313556	0.37906	General Fluid Cognitive Ability - gf Score	1051	0.0359492	0.0329608	0.27542	Logical Memory - Logical Memory Score	1060	0.0115018	0.0319619	0.718953	Non-Verbal Reasoning - Matrix Reasoning Score	1060	-0.0342909	0.0310651	0.269663	Verbal Reasoning - Verbal Total Score	1058	0.0332553	0.0306928	0.278591	Vocabulary - Vocabulary Score	1058	0.0144306	0.0313433	0.645226
18186-15	TARS	Threonine--tRNA ligase, cytoplasmic	Processing Speed - Digit Symbol Score	1053	-0.0367036	0.0346349	0.289269	General Cognitive Ability - g Score	1049	-0.0183109	0.0309651	0.554294	General Fluid Cognitive Ability - gf Score	1051	-0.0218831	0.0326376	0.502546	Logical Memory - Logical Memory Score	1060	0.00257202	0.0317291	0.935393	Non-Verbal Reasoning - Matrix Reasoning Score	1060	-0.0262947	0.0308451	0.393949	Verbal Reasoning - Verbal Total Score	1058	-0.00645409	0.0304333	0.83205	Vocabulary - Vocabulary Score	1058	-0.0104214	0.0309734	0.736523
19334-62	TXNDC12	Thioredoxin domain-containing protein 12	Processing Speed - Digit Symbol Score	1053	-0.036934	0.0348624	0.289408	General Cognitive Ability - g Score	1049	-0.00395909	0.0311578	0.898888	General Fluid Cognitive Ability - gf Score	1051	-0.00808791	0.0328376	0.80545	Logical Memory - Logical Memory Score	1060	0.0135332	0.0319059	0.67145	Non-Verbal Reasoning - Matrix Reasoning Score	1060	-0.0163135	0.0310283	0.599054	Verbal Reasoning - Verbal Total Score	1058	0.00936504	0.0305861	0.759463	Vocabulary - Vocabulary Score	1058	-0.00159396	0.0311042	0.95913
3889-64	LMNB1	Lamin-B1	Processing Speed - Digit Symbol Score	1053	-0.0370417	0.0349658	0.289431	General Cognitive Ability - g Score	1049	-0.0278237	0.0312832	0.373782	General Fluid Cognitive Ability - gf Score	1051	-0.0263511	0.032939	0.423712	Logical Memory - Logical Memory Score	1060	-0.0058063	0.0320021	0.856026	Non-Verbal Reasoning - Matrix Reasoning Score	1060	-0.0420091	0.031094	0.176683	Verbal Reasoning - Verbal Total Score	1058	-0.0100301	0.0306919	0.743818	Vocabulary - Vocabulary Score	1058	-0.0251401	0.0312899	0.421711
18873-8	CEACAM8	Carcinoembryonic antigen-related cell adhesion molecule 8	Processing Speed - Digit Symbol Score	1053	-0.0372598	0.0351845	0.289607	General Cognitive Ability - g Score	1049	0.0266057	0.0316019	0.399843	General Fluid Cognitive Ability - gf Score	1051	0.0173411	0.0332132	0.60159	Logical Memory - Logical Memory Score	1060	0.00985171	0.0320591	0.758616	Non-Verbal Reasoning - Matrix Reasoning Score	1060	0.0340766	0.0311639	0.27419	Verbal Reasoning - Verbal Total Score	1058	0.0560218	0.030791	0.0688472	Vocabulary - Vocabulary Score	1058	0.025679	0.0315786	0.416117
5280-68	SLC25A18	Mitochondrial glutamate carrier 2	Processing Speed - Digit Symbol Score	1053	-0.0371824	0.0351216	0.289747	General Cognitive Ability - g Score	1049	-0.0263549	0.0313895	0.401128	General Fluid Cognitive Ability - gf Score	1051	-0.0248576	0.0330517	0.452001	Logical Memory - Logical Memory Score	1060	-8.15464e-05	0.032185	0.997978	Non-Verbal Reasoning - Matrix Reasoning Score	1060	-0.0407873	0.0312838	0.192308	Verbal Reasoning - Verbal Total Score	1058	-0.0117562	0.030819	0.702862	Vocabulary - Vocabulary Score	1058	-0.0250249	0.0313073	0.424098
17151-84	IRF3	Interferon regulatory factor 3	Processing Speed - Digit Symbol Score	1053	-0.0370222	0.0350106	0.290304	General Cognitive Ability - g Score	1049	-0.00986305	0.0313399	0.75298	General Fluid Cognitive Ability - gf Score	1051	-0.0113428	0.0329826	0.730919	Logical Memory - Logical Memory Score	1060	0.0118512	0.0320552	0.711598	Non-Verbal Reasoning - Matrix Reasoning Score	1060	-0.0242753	0.0311674	0.436058	Verbal Reasoning - Verbal Total Score	1058	0.00480577	0.0307363	0.875753	Vocabulary - Vocabulary Score	1058	-0.00734548	0.0313012	0.814464
5918-5	PSME1	Proteasome activator complex subunit 1	Processing Speed - Digit Symbol Score	1053	-0.0372417	0.0352289	0.29045	General Cognitive Ability - g Score	1049	-0.0129709	0.0315005	0.68051	General Fluid Cognitive Ability - gf Score	1051	-0.0235651	0.033157	0.477261	Logical Memory - Logical Memory Score	1060	-0.0228577	0.032244	0.478388	Non-Verbal Reasoning - Matrix Reasoning Score	1060	-0.00917995	0.0313662	0.769774	Verbal Reasoning - Verbal Total Score	1058	0.0147963	0.0309006	0.632055	Vocabulary - Vocabulary Score	1058	0.00478125	0.0314598	0.879203
7865-126	PLA2G16	HRAS-like suppressor 3	Processing Speed - Digit Symbol Score	1053	-0.0370569	0.0350678	0.290638	General Cognitive Ability - g Score	1049	-0.00208729	0.031378	0.946963	General Fluid Cognitive Ability - gf Score	1051	0.00990296	0.0330407	0.764391	Logical Memory - Logical Memory Score	1060	0.0221691	0.0321106	0.489944	Non-Verbal Reasoning - Matrix Reasoning Score	1060	0.0144498	0.0312299	0.643587	Verbal Reasoning - Verbal Total Score	1058	0.0316229	0.0307838	0.304298	Vocabulary - Vocabulary Score	1058	-0.030595	0.0313397	0.328946
7835-2	BNIP3L	BCL2/adenovirus E1B 19 kDa protein-interacting protein 3-like	Processing Speed - Digit Symbol Score	1053	-0.0367914	0.0348814	0.291535	General Cognitive Ability - g Score	1049	-0.00033135	0.0312122	0.99153	General Fluid Cognitive Ability - gf Score	1051	-0.00748121	0.0328299	0.819741	Logical Memory - Logical Memory Score	1060	0.0198543	0.0319773	0.534673	Non-Verbal Reasoning - Matrix Reasoning Score	1060	0.00752024	0.0311154	0.809021	Verbal Reasoning - Verbal Total Score	1058	0.00463356	0.0306324	0.879768	Vocabulary - Vocabulary Score	1058	0.00673649	0.0311133	0.828586
13727-44	SPOP	Speckle-type POZ protein	Processing Speed - Digit Symbol Score	1053	-0.0368324	0.0349477	0.291915	General Cognitive Ability - g Score	1049	0.0173854	0.0312297	0.577738	General Fluid Cognitive Ability - gf Score	1051	0.00869802	0.0328559	0.791215	Logical Memory - Logical Memory Score	1060	0.0459941	0.0320309	0.151023	Non-Verbal Reasoning - Matrix Reasoning Score	1060	-9.27449e-05	0.0311808	0.997627	Verbal Reasoning - Verbal Total Score	1058	0.00418953	0.0306589	0.891308	Vocabulary - Vocabulary Score	1058	0.0188413	0.0312582	0.546667
13602-6	NHP2L1	NHP2-like protein 1	Processing Speed - Digit Symbol Score	1053	-0.0367271	0.0348579	0.292055	General Cognitive Ability - g Score	1049	-0.024757	0.0311286	0.426431	General Fluid Cognitive Ability - gf Score	1051	-0.0101385	0.0328281	0.757447	Logical Memory - Logical Memory Score	1060	0.012683	0.0319021	0.690954	Non-Verbal Reasoning - Matrix Reasoning Score	1060	-0.0388713	0.031008	0.209992	Verbal Reasoning - Verbal Total Score	1058	0.00445093	0.030572	0.884246	Vocabulary - Vocabulary Score	1058	-0.0483005	0.0309954	0.119159
13991-47	EIF4G3	Eukaryotic translation initiation factor 4 gamma 3	Processing Speed - Digit Symbol Score	1053	-0.036951	0.0350867	0.292279	General Cognitive Ability - g Score	1049	-0.0178364	0.0314127	0.570165	General Fluid Cognitive Ability - gf Score	1051	-0.0228195	0.0330531	0.489949	Logical Memory - Logical Memory Score	1060	0.0138909	0.0321339	0.665536	Non-Verbal Reasoning - Matrix Reasoning Score	1060	-0.0603604	0.0311986	0.0530252	Verbal Reasoning - Verbal Total Score	1058	-0.0176669	0.0308137	0.566411	Vocabulary - Vocabulary Score	1058	-0.00104297	0.0313907	0.973495
14623-26	SUMO3	Small ubiquitin-related modifier 3	Processing Speed - Digit Symbol Score	1053	-0.0365898	0.0347472	0.292327	General Cognitive Ability - g Score	1049	-0.0226882	0.0310435	0.46487	General Fluid Cognitive Ability - gf Score	1051	-0.0288141	0.0327381	0.378784	Logical Memory - Logical Memory Score	1060	-0.0011216	0.0317643	0.971833	Non-Verbal Reasoning - Matrix Reasoning Score	1060	-0.0143522	0.0308862	0.64216	Verbal Reasoning - Verbal Total Score	1058	-0.0159647	0.0304705	0.600321	Vocabulary - Vocabulary Score	1058	-0.0106676	0.0309994	0.730755
4908-6	ENG	Endoglin	Processing Speed - Digit Symbol Score	1053	-0.0369798	0.0351189	0.292346	General Cognitive Ability - g Score	1049	-0.0200502	0.0315005	0.524448	General Fluid Cognitive Ability - gf Score	1051	-0.0236386	0.0331025	0.475163	Logical Memory - Logical Memory Score	1060	-0.0259279	0.0319457	0.417007	Non-Verbal Reasoning - Matrix Reasoning Score	1060	-0.0188442	0.0310726	0.544211	Verbal Reasoning - Verbal Total Score	1058	0.0100035	0.0306825	0.744399	Vocabulary - Vocabulary Score	1058	-0.0104193	0.0314158	0.740147
15404-3	IFNA21	Interferon alpha-21	Processing Speed - Digit Symbol Score	1053	-0.0373793	0.0355355	0.292851	General Cognitive Ability - g Score	1049	-0.0133448	0.0318487	0.675212	General Fluid Cognitive Ability - gf Score	1051	-0.0149956	0.0334982	0.654403	Logical Memory - Logical Memory Score	1060	0.0148688	0.0324059	0.646357	Non-Verbal Reasoning - Matrix Reasoning Score	1060	0.00428107	0.0315158	0.891949	Verbal Reasoning - Verbal Total Score	1058	-0.0105914	0.0311003	0.733437	Vocabulary - Vocabulary Score	1058	-0.00825702	0.0317293	0.794684
16890-37	ADAMTSL1	ADAMTS-like protein 1	Processing Speed - Digit Symbol Score	1053	0.0319047	0.0303516	0.293182	General Cognitive Ability - g Score	1049	0.0699566	0.0271222	0.00989983	General Fluid Cognitive Ability - gf Score	1051	0.0701037	0.0285147	0.0139514	Logical Memory - Logical Memory Score	1060	0.0696458	0.0278682	0.0124504	Non-Verbal Reasoning - Matrix Reasoning Score	1060	0.029102	0.0271702	0.284125	Verbal Reasoning - Verbal Total Score	1058	0.0459764	0.0267852	0.0860733	Vocabulary - Vocabulary Score	1058	0.0402599	0.0273013	0.140307
13650-11	KCNIP1	Kv channel-interacting protein 1	Processing Speed - Digit Symbol Score	1053	-0.0365442	0.0347764	0.293335	General Cognitive Ability - g Score	1049	-0.0035536	0.0311784	0.909256	General Fluid Cognitive Ability - gf Score	1051	-0.0115712	0.0327783	0.724077	Logical Memory - Logical Memory Score	1060	0.0219813	0.03176	0.488871	Non-Verbal Reasoning - Matrix Reasoning Score	1060	-0.0227064	0.0308853	0.462228	Verbal Reasoning - Verbal Total Score	1058	-0.0148312	0.0304704	0.626443	Vocabulary - Vocabulary Score	1058	0.00737959	0.0310463	0.812117
6549-60	VSTM2L	V-set and transmembrane domain-containing protein 2-like protein	Processing Speed - Digit Symbol Score	1053	-0.0370055	0.0352372	0.293635	General Cognitive Ability - g Score	1049	-0.0037851	0.0315643	0.904549	General Fluid Cognitive Ability - gf Score	1051	-0.00355616	0.0332037	0.914709	Logical Memory - Logical Memory Score	1060	0.0261589	0.032217	0.416815	Non-Verbal Reasoning - Matrix Reasoning Score	1060	-0.0252611	0.0313287	0.420055	Verbal Reasoning - Verbal Total Score	1058	0.00373505	0.0308926	0.903767	Vocabulary - Vocabulary Score	1058	-0.00376743	0.031455	0.904664
14028-22	PIK3C2A	Phosphatidylinositol 4-phosphate 3-kinase C2 domain-containing subunit alpha	Processing Speed - Digit Symbol Score	1053	-0.0363115	0.0345776	0.293651	General Cognitive Ability - g Score	1049	-0.0254945	0.0309631	0.410289	General Fluid Cognitive Ability - gf Score	1051	-0.0294673	0.03255	0.365311	Logical Memory - Logical Memory Score	1060	-0.01043	0.0316328	0.74161	Non-Verbal Reasoning - Matrix Reasoning Score	1060	-0.0227963	0.0307637	0.458686	Verbal Reasoning - Verbal Total Score	1058	-0.0171	0.0303115	0.572657	Vocabulary - Vocabulary Score	1058	-0.0144138	0.0308352	0.64018
3419-49	CAMK2D	Calcium/calmodulin-dependent protein kinase type II subunit delta	Processing Speed - Digit Symbol Score	1053	-0.0355201	0.0338336	0.293789	General Cognitive Ability - g Score	1049	-0.00437535	0.0302911	0.88515	General Fluid Cognitive Ability - gf Score	1051	-0.0195436	0.0319344	0.540543	Logical Memory - Logical Memory Score	1060	0.0079264	0.0308379	0.797152	Non-Verbal Reasoning - Matrix Reasoning Score	1060	-0.0131571	0.0299887	0.660855	Verbal Reasoning - Verbal Total Score	1058	-0.0113656	0.0296477	0.701456	Vocabulary - Vocabulary Score	1058	0.0166218	0.0302318	0.582448
2697-7	PF4	Platelet factor 4	Processing Speed - Digit Symbol Score	1053	-0.0366848	0.0349479	0.293855	General Cognitive Ability - g Score	1049	-0.00758957	0.0312675	0.808215	General Fluid Cognitive Ability - gf Score	1051	-0.009661	0.0329137	0.769121	Logical Memory - Logical Memory Score	1060	0.00566833	0.0320311	0.859537	Non-Verbal Reasoning - Matrix Reasoning Score	1060	-0.0119587	0.0311524	0.70107	Verbal Reasoning - Verbal Total Score	1058	0.0138677	0.0306961	0.651432	Vocabulary - Vocabulary Score	1058	-0.00930891	0.0312173	0.765553
7969-163	WFDC11	Protein WFDC11	Processing Speed - Digit Symbol Score	1053	-0.0372189	0.0354758	0.294116	General Cognitive Ability - g Score	1049	-0.0236433	0.0317251	0.456118	General Fluid Cognitive Ability - gf Score	1051	-0.0139564	0.033375	0.675824	Logical Memory - Logical Memory Score	1060	0.00187164	0.0324112	0.95395	Non-Verbal Reasoning - Matrix Reasoning Score	1060	-0.0422982	0.0314919	0.179224	Verbal Reasoning - Verbal Total Score	1058	0.0101224	0.0310398	0.74434	Vocabulary - Vocabulary Score	1058	-0.0325775	0.0316393	0.303173
12548-75	RRAGC	Ras-related GTP-binding protein C	Processing Speed - Digit Symbol Score	1053	-0.0368083	0.0351269	0.2947	General Cognitive Ability - g Score	1049	-0.0231018	0.0313288	0.46088	General Fluid Cognitive Ability - gf Score	1051	-0.0156929	0.0330338	0.634748	Logical Memory - Logical Memory Score	1060	0.021417	0.0323216	0.507572	Non-Verbal Reasoning - Matrix Reasoning Score	1060	-0.0174435	0.031436	0.578971	Verbal Reasoning - Verbal Total Score	1058	-0.00875934	0.0309321	0.777039	Vocabulary - Vocabulary Score	1058	-0.037445	0.0314282	0.233479
9599-6	PIANP	PILR alpha-associated neural protein	Processing Speed - Digit Symbol Score	1053	0.0355308	0.0339116	0.294755	General Cognitive Ability - g Score	1049	0.0523201	0.0304426	0.0856788	General Fluid Cognitive Ability - gf Score	1051	0.0589745	0.0319874	0.0652295	Logical Memory - Logical Memory Score	1060	0.0356954	0.0308245	0.246856	Non-Verbal Reasoning - Matrix Reasoning Score	1060	0.0204215	0.0299896	0.495901	Verbal Reasoning - Verbal Total Score	1058	0.0548611	0.0296324	0.0641141	Vocabulary - Vocabulary Score	1058	0.0216005	0.0303984	0.477344
9598-23	CSMD1	CUB and sushi domain-containing protein 1	Processing Speed - Digit Symbol Score	1053	-0.0368256	0.0351673	0.295029	General Cognitive Ability - g Score	1049	-0.0329708	0.0314128	0.293903	General Fluid Cognitive Ability - gf Score	1051	-0.0291885	0.0330914	0.377747	Logical Memory - Logical Memory Score	1060	-0.0111482	0.0322152	0.729302	Non-Verbal Reasoning - Matrix Reasoning Score	1060	-0.0413285	0.0313055	0.186779	Verbal Reasoning - Verbal Total Score	1058	-0.00744486	0.0308633	0.809384	Vocabulary - Vocabulary Score	1058	-0.0338697	0.0314237	0.281105
13104-32	EFNB1	Ephrin-B1	Processing Speed - Digit Symbol Score	1053	-0.0366948	0.035057	0.29523	General Cognitive Ability - g Score	1049	-0.0275019	0.0313747	0.380725	General Fluid Cognitive Ability - gf Score	1051	-0.0276806	0.0330233	0.40191	Logical Memory - Logical Memory Score	1060	-0.0100735	0.0321172	0.753788	Non-Verbal Reasoning - Matrix Reasoning Score	1060	-0.051904	0.0311976	0.0961685	Verbal Reasoning - Verbal Total Score	1058	-0.0060818	0.0307937	0.843435	Vocabulary - Vocabulary Score	1058	-0.0247611	0.0313229	0.429229
10916-44	PLA2R1	Secretory phospholipase A2 receptor	Processing Speed - Digit Symbol Score	1053	-0.0360345	0.0344379	0.295393	General Cognitive Ability - g Score	1049	0.0367408	0.0309195	0.234727	General Fluid Cognitive Ability - gf Score	1051	0.028726	0.0325213	0.377076	Logical Memory - Logical Memory Score	1060	0.0294474	0.0313115	0.346979	Non-Verbal Reasoning - Matrix Reasoning Score	1060	0.0110222	0.0304577	0.717437	Verbal Reasoning - Verbal Total Score	1058	0.0553128	0.0300941	0.0660633	Vocabulary - Vocabulary Score	1058	0.0209873	0.0308198	0.495892
15566-10	CNN1	Calponin-1	Processing Speed - Digit Symbol Score	1053	-0.0351416	0.0336007	0.295626	General Cognitive Ability - g Score	1049	-0.0173271	0.0301493	0.565488	General Fluid Cognitive Ability - gf Score	1051	-0.0289074	0.0317088	0.361952	Logical Memory - Logical Memory Score	1060	0.0184557	0.0306618	0.547233	Non-Verbal Reasoning - Matrix Reasoning Score	1060	-0.0381262	0.0297977	0.200721	Verbal Reasoning - Verbal Total Score	1058	-0.0421605	0.0294503	0.152263	Vocabulary - Vocabulary Score	1058	0.00874938	0.0300865	0.771199
3348-49	BMP1	Bone morphogenetic protein 1	Processing Speed - Digit Symbol Score	1053	0.0362124	0.0346398	0.295839	General Cognitive Ability - g Score	1049	0.0420935	0.0310619	0.17537	General Fluid Cognitive Ability - gf Score	1051	0.0568645	0.0326458	0.0815325	Logical Memory - Logical Memory Score	1060	0.0461878	0.031598	0.143815	Non-Verbal Reasoning - Matrix Reasoning Score	1060	0.00286497	0.0307576	0.925787	Verbal Reasoning - Verbal Total Score	1058	0.036273	0.0303655	0.232264	Vocabulary - Vocabulary Score	1058	0.0103889	0.0309935	0.737478
12653-13	CSNK1G2	Casein kinase I isoform gamma-2	Processing Speed - Digit Symbol Score	1053	-0.0356628	0.0341167	0.295877	General Cognitive Ability - g Score	1049	-0.00314018	0.0305293	0.918076	General Fluid Cognitive Ability - gf Score	1051	-0.0170507	0.032172	0.596123	Logical Memory - Logical Memory Score	1060	0.0141333	0.0311929	0.650482	Non-Verbal Reasoning - Matrix Reasoning Score	1060	-0.0110164	0.0303345	0.716483	Verbal Reasoning - Verbal Total Score	1058	-0.0117124	0.0299452	0.695703	Vocabulary - Vocabulary Score	1058	0.0152536	0.0304744	0.616696
12784-10	APBB3	Amyloid-beta A4 precursor protein-binding family B member 3	Processing Speed - Digit Symbol Score	1053	-0.0369074	0.0353556	0.296536	General Cognitive Ability - g Score	1049	-0.0221892	0.0316597	0.483386	General Fluid Cognitive Ability - gf Score	1051	-0.00925689	0.0333066	0.781066	Logical Memory - Logical Memory Score	1060	0.00616783	0.0323641	0.848858	Non-Verbal Reasoning - Matrix Reasoning Score	1060	-0.0375216	0.0314523	0.232882	Verbal Reasoning - Verbal Total Score	1058	0.00877877	0.0310282	0.777231	Vocabulary - Vocabulary Score	1058	-0.0461601	0.0315668	0.14366
19578-19	DOK2	Docking protein 2	Processing Speed - Digit Symbol Score	1053	-0.0364358	0.0349103	0.296625	General Cognitive Ability - g Score	1049	-0.00885607	0.0312434	0.776829	General Fluid Cognitive Ability - gf Score	1051	-0.0135663	0.0329158	0.680227	Logical Memory - Logical Memory Score	1060	0.00939718	0.0318632	0.768053	Non-Verbal Reasoning - Matrix Reasoning Score	1060	-0.0150171	0.030983	0.627898	Verbal Reasoning - Verbal Total Score	1058	0.00197209	0.030587	0.948592	Vocabulary - Vocabulary Score	1058	-0.00180164	0.0311465	0.953873
9102-28	ZFYVE27	Protrudin	Processing Speed - Digit Symbol Score	1053	-0.0364875	0.0349624	0.29666	General Cognitive Ability - g Score	1049	-0.00610271	0.0313013	0.845419	General Fluid Cognitive Ability - gf Score	1051	-0.00750305	0.0329524	0.819885	Logical Memory - Logical Memory Score	1060	0.0191176	0.0320015	0.550241	Non-Verbal Reasoning - Matrix Reasoning Score	1060	-0.049994	0.0310886	0.10781	Verbal Reasoning - Verbal Total Score	1058	0.00434007	0.0307048	0.887595	Vocabulary - Vocabulary Score	1058	-0.00942301	0.0312362	0.762904
11152-46	KLK13	Kallikrein-13	Processing Speed - Digit Symbol Score	1053	-0.0369367	0.0354051	0.296828	General Cognitive Ability - g Score	1049	0.0282934	0.0317537	0.372915	General Fluid Cognitive Ability - gf Score	1051	0.0289036	0.0333975	0.386797	Logical Memory - Logical Memory Score	1060	0.0332701	0.0322757	0.302631	Non-Verbal Reasoning - Matrix Reasoning Score	1060	-0.0210157	0.0314	0.503309	Verbal Reasoning - Verbal Total Score	1058	0.0558248	0.030989	0.0716336	Vocabulary - Vocabulary Score	1058	0.0110134	0.03175	0.728682
11297-54	NOTCH2	Neurogenic locus notch homolog protein 2	Processing Speed - Digit Symbol Score	1053	-0.0365765	0.0350761	0.297052	General Cognitive Ability - g Score	1049	-0.0317271	0.0313644	0.311747	General Fluid Cognitive Ability - gf Score	1051	-0.0301328	0.0329858	0.360975	Logical Memory - Logical Memory Score	1060	-0.00200745	0.0322734	0.950402	Non-Verbal Reasoning - Matrix Reasoning Score	1060	-0.0397417	0.0313633	0.205106	Verbal Reasoning - Verbal Total Score	1058	-0.0134119	0.0308903	0.664159	Vocabulary - Vocabulary Score	1058	-0.0200947	0.0314565	0.522947
8470-213	RNASEH1	Ribonuclease H1	Processing Speed - Digit Symbol Score	1053	-0.0366936	0.0352041	0.297269	General Cognitive Ability - g Score	1049	-0.0162449	0.0314581	0.605576	General Fluid Cognitive Ability - gf Score	1051	-0.00358384	0.0331106	0.913807	Logical Memory - Logical Memory Score	1060	0.0266805	0.032151	0.406625	Non-Verbal Reasoning - Matrix Reasoning Score	1060	-0.00924979	0.0312742	0.76741	Verbal Reasoning - Verbal Total Score	1058	0.0049873	0.0307899	0.871323	Vocabulary - Vocabulary Score	1058	-0.0370714	0.031444	0.238413
13930-3	APOBEC3G	DNA dC->dU-editing enzyme APOBEC-3G	Processing Speed - Digit Symbol Score	1053	-0.0363589	0.0349011	0.297519	General Cognitive Ability - g Score	1049	-0.0244284	0.0311978	0.433617	General Fluid Cognitive Ability - gf Score	1051	-0.0247369	0.0328791	0.451834	Logical Memory - Logical Memory Score	1060	-0.00889069	0.0319154	0.780574	Non-Verbal Reasoning - Matrix Reasoning Score	1060	-0.0255822	0.0310278	0.40966	Verbal Reasoning - Verbal Total Score	1058	-0.00226037	0.0306124	0.941139	Vocabulary - Vocabulary Score	1058	-0.0200104	0.031155	0.520687
12515-45	UCK2	Uridine-cytidine kinase 2	Processing Speed - Digit Symbol Score	1053	-0.0366227	0.0351695	0.297727	General Cognitive Ability - g Score	1049	-0.0258326	0.0314453	0.411356	General Fluid Cognitive Ability - gf Score	1051	-0.025831	0.0331265	0.435528	Logical Memory - Logical Memory Score	1060	0.0188378	0.0322214	0.558792	Non-Verbal Reasoning - Matrix Reasoning Score	1060	-0.039344	0.031315	0.208973	Verbal Reasoning - Verbal Total Score	1058	-0.0307914	0.0308864	0.318802	Vocabulary - Vocabulary Score	1058	-0.0162362	0.0314541	0.605724
9877-28	CRKL	Crk-like protein	Processing Speed - Digit Symbol Score	1053	-0.0363457	0.034943	0.298273	General Cognitive Ability - g Score	1049	-0.0165373	0.0312444	0.596606	General Fluid Cognitive Ability - gf Score	1051	-0.0207849	0.0329075	0.527639	Logical Memory - Logical Memory Score	1060	0.0056206	0.0320078	0.860608	Non-Verbal Reasoning - Matrix Reasoning Score	1060	-0.027299	0.031117	0.380323	Verbal Reasoning - Verbal Total Score	1058	-0.00656893	0.0306835	0.830479	Vocabulary - Vocabulary Score	1058	-0.0053043	0.0312459	0.865199
18817-50	CBX1	Chromobox protein homolog 1	Processing Speed - Digit Symbol Score	1053	-0.036378	0.0349844	0.298416	General Cognitive Ability - g Score	1049	0.0034953	0.0313615	0.911258	General Fluid Cognitive Ability - gf Score	1051	-0.00810694	0.033014	0.806022	Logical Memory - Logical Memory Score	1060	0.0223255	0.0318843	0.483801	Non-Verbal Reasoning - Matrix Reasoning Score	1060	0.00413794	0.0310151	0.893864	Verbal Reasoning - Verbal Total Score	1058	0.000615568	0.0306473	0.983975	Vocabulary - Vocabulary Score	1058	0.0206763	0.0313329	0.509323
4706-17	EPB41	Protein 4.1	Processing Speed - Digit Symbol Score	1053	-0.0363577	0.0349901	0.298766	General Cognitive Ability - g Score	1049	-0.0132474	0.0313494	0.672607	General Fluid Cognitive Ability - gf Score	1051	-0.0203075	0.0330003	0.538307	Logical Memory - Logical Memory Score	1060	0.00561828	0.0319886	0.860582	Non-Verbal Reasoning - Matrix Reasoning Score	1060	-0.00632625	0.0311068	0.838845	Verbal Reasoning - Verbal Total Score	1058	-0.00753219	0.0307216	0.80632	Vocabulary - Vocabulary Score	1058	0.00291439	0.0313265	0.925877
9044-1	CNTNAP5	Contactin-associated protein-like 5	Processing Speed - Digit Symbol Score	1053	-0.0366857	0.0353358	0.299175	General Cognitive Ability - g Score	1049	-0.0264962	0.0316269	0.402157	General Fluid Cognitive Ability - gf Score	1051	-0.0211586	0.0332871	0.525013	Logical Memory - Logical Memory Score	1060	0.0126603	0.0323398	0.695444	Non-Verbal Reasoning - Matrix Reasoning Score	1060	-0.0473245	0.0314166	0.131976	Verbal Reasoning - Verbal Total Score	1058	-0.024958	0.0309944	0.42068	Vocabulary - Vocabulary Score	1058	-0.0314862	0.031562	0.318474
18405-117	AP1S2	AP-1 complex subunit sigma-2	Processing Speed - Digit Symbol Score	1053	-0.0359906	0.0346674	0.299191	General Cognitive Ability - g Score	1049	0.00309932	0.0310194	0.920411	General Fluid Cognitive Ability - gf Score	1051	0.0047121	0.0326752	0.885334	Logical Memory - Logical Memory Score	1060	0.0314977	0.0317972	0.32189	Non-Verbal Reasoning - Matrix Reasoning Score	1060	-0.0118554	0.0309331	0.701529	Verbal Reasoning - Verbal Total Score	1058	0.0170082	0.0305211	0.577349	Vocabulary - Vocabulary Score	1058	-0.00473217	0.0311063	0.879085
19177-7	MOBKL1A	MOB kinase activator 1B	Processing Speed - Digit Symbol Score	1053	-0.036139	0.034847	0.299701	General Cognitive Ability - g Score	1049	-0.016974	0.0311805	0.586182	General Fluid Cognitive Ability - gf Score	1051	-0.020269	0.0328388	0.537084	Logical Memory - Logical Memory Score	1060	0.00244088	0.0319347	0.939074	Non-Verbal Reasoning - Matrix Reasoning Score	1060	-0.025626	0.0310479	0.409162	Verbal Reasoning - Verbal Total Score	1058	-0.00385338	0.0306333	0.899898	Vocabulary - Vocabulary Score	1058	-0.00769175	0.0311584	0.805017
13405-61	SPINK2	Serine protease inhibitor Kazal-type 2	Processing Speed - Digit Symbol Score	1053	-0.0363563	0.0350571	0.299709	General Cognitive Ability - g Score	1049	-0.0358737	0.0313373	0.252308	General Fluid Cognitive Ability - gf Score	1051	-0.0219865	0.0329698	0.504858	Logical Memory - Logical Memory Score	1060	-0.00482327	0.0322123	0.880975	Non-Verbal Reasoning - Matrix Reasoning Score	1060	-0.0581644	0.0312814	0.062972	Verbal Reasoning - Verbal Total Score	1058	-0.00177533	0.0308327	0.954084	Vocabulary - Vocabulary Score	1058	-0.0566126	0.0313318	0.0707824
12663-1	TST	Thiosulfate sulfurtransferase	Processing Speed - Digit Symbol Score	1053	-0.0363377	0.0350564	0.299945	General Cognitive Ability - g Score	1049	-0.0289779	0.0316164	0.359379	General Fluid Cognitive Ability - gf Score	1051	-0.0179278	0.0331825	0.589005	Logical Memory - Logical Memory Score	1060	-0.0126442	0.0316464	0.689492	Non-Verbal Reasoning - Matrix Reasoning Score	1060	-0.00315489	0.0308395	0.918518	Verbal Reasoning - Verbal Total Score	1058	0.00982583	0.0306084	0.748197	Vocabulary - Vocabulary Score	1058	-0.0446171	0.0315387	0.157164
13578-98	ABLIM3	Actin-binding LIM protein 3	Processing Speed - Digit Symbol Score	1053	-0.0349243	0.0336952	0.299979	General Cognitive Ability - g Score	1049	-0.00434559	0.0302462	0.885758	General Fluid Cognitive Ability - gf Score	1051	-0.0169108	0.0318042	0.594923	Logical Memory - Logical Memory Score	1060	0.0214998	0.0307499	0.484438	Non-Verbal Reasoning - Matrix Reasoning Score	1060	-0.00119154	0.0299097	0.968222	Verbal Reasoning - Verbal Total Score	1058	-0.0221481	0.029557	0.453655	Vocabulary - Vocabulary Score	1058	0.0171559	0.0301721	0.569626
6255-74	CPXM1	Probable carboxypeptidase X1	Processing Speed - Digit Symbol Score	1053	-0.0362763	0.035001	0.299998	General Cognitive Ability - g Score	1049	0.00416109	0.0313686	0.894469	General Fluid Cognitive Ability - gf Score	1051	-0.000516551	0.033003	0.987512	Logical Memory - Logical Memory Score	1060	0.0154868	0.0320497	0.628945	Non-Verbal Reasoning - Matrix Reasoning Score	1060	0.014679	0.0311667	0.637653	Verbal Reasoning - Verbal Total Score	1058	0.0191378	0.030763	0.533872	Vocabulary - Vocabulary Score	1058	0.0014778	0.0313813	0.96244
13595-20	THTPA	Thiamine-triphosphatase	Processing Speed - Digit Symbol Score	1053	-0.035994	0.0347395	0.30015	General Cognitive Ability - g Score	1049	0.0422447	0.0310537	0.173711	General Fluid Cognitive Ability - gf Score	1051	0.023844	0.0326944	0.465819	Logical Memory - Logical Memory Score	1060	0.063153	0.0318288	0.0472393	Non-Verbal Reasoning - Matrix Reasoning Score	1060	0.0257533	0.0310135	0.406318	Verbal Reasoning - Verbal Total Score	1058	0.0205111	0.0305405	0.501836	Vocabulary - Vocabulary Score	1058	0.0502994	0.0309733	0.104384
3037-62	IL1B	Interleukin-1 beta	Processing Speed - Digit Symbol Score	1053	-0.0364119	0.0351611	0.300401	General Cognitive Ability - g Score	1049	-0.00533681	0.0314772	0.865368	General Fluid Cognitive Ability - gf Score	1051	-0.00267791	0.0331279	0.935573	Logical Memory - Logical Memory Score	1060	0.00673925	0.0322277	0.834359	Non-Verbal Reasoning - Matrix Reasoning Score	1060	-0.00095927	0.0313454	0.975586	Verbal Reasoning - Verbal Total Score	1058	0.0272993	0.0308836	0.376728	Vocabulary - Vocabulary Score	1058	-0.0164454	0.0314142	0.600625
17411-55	UFD1L	Ubiquitin recognition factor in ER-associated degradation protein 1	Processing Speed - Digit Symbol Score	1053	-0.0361196	0.0348789	0.300402	General Cognitive Ability - g Score	1049	-0.019317	0.031195	0.535762	General Fluid Cognitive Ability - gf Score	1051	-0.0200275	0.0328624	0.542236	Logical Memory - Logical Memory Score	1060	0.00166526	0.0319261	0.958401	Non-Verbal Reasoning - Matrix Reasoning Score	1060	-0.0205786	0.0310409	0.507362	Verbal Reasoning - Verbal Total Score	1058	-0.00221026	0.0306209	0.942458	Vocabulary - Vocabulary Score	1058	-0.0143033	0.0311763	0.646387
12876-39	SPEF1	Sperm flagellar protein 1	Processing Speed - Digit Symbol Score	1053	-0.0365876	0.0353338	0.300442	General Cognitive Ability - g Score	1049	-0.031155	0.0316216	0.324505	General Fluid Cognitive Ability - gf Score	1051	-0.0265379	0.0332758	0.425152	Logical Memory - Logical Memory Score	1060	-0.0132582	0.0322668	0.681151	Non-Verbal Reasoning - Matrix Reasoning Score	1060	-0.016055	0.0313763	0.608868	Verbal Reasoning - Verbal Total Score	1058	-0.00579027	0.0309445	0.851568	Vocabulary - Vocabulary Score	1058	-0.031169	0.0316055	0.32404
9764-79	HNRNPF	Heterogeneous nuclear ribonucleoprotein F	Processing Speed - Digit Symbol Score	1053	-0.036141	0.034922	0.300713	General Cognitive Ability - g Score	1049	-0.0228108	0.0312055	0.464787	General Fluid Cognitive Ability - gf Score	1051	-0.0280317	0.0328969	0.394154	Logical Memory - Logical Memory Score	1060	-0.00421878	0.0319337	0.894897	Non-Verbal Reasoning - Matrix Reasoning Score	1060	-0.0144251	0.0310525	0.642261	Verbal Reasoning - Verbal Total Score	1058	-0.0133231	0.0306243	0.663526	Vocabulary - Vocabulary Score	1058	-0.0112151	0.0311357	0.718697
9880-33	TDO2	Tryptophan 2,3-dioxygenase	Processing Speed - Digit Symbol Score	1053	-0.0363401	0.0351664	0.301427	General Cognitive Ability - g Score	1049	5.04123e-05	0.0315039	0.998723	General Fluid Cognitive Ability - gf Score	1051	0.00401294	0.0331123	0.903539	Logical Memory - Logical Memory Score	1060	0.0554936	0.0321116	0.0839613	Non-Verbal Reasoning - Matrix Reasoning Score	1060	-0.0541775	0.031226	0.082738	Verbal Reasoning - Verbal Total Score	1058	-0.0134284	0.0308087	0.662935	Vocabulary - Vocabulary Score	1058	-0.00284991	0.0314364	0.927766
18813-15	DDX19A	ATP-dependent RNA helicase DDX19A	Processing Speed - Digit Symbol Score	1053	-0.0358185	0.0346867	0.301777	General Cognitive Ability - g Score	1049	-0.0031044	0.0310503	0.92036	General Fluid Cognitive Ability - gf Score	1051	-0.00641851	0.0326939	0.844359	Logical Memory - Logical Memory Score	1060	0.0212746	0.031747	0.502776	Non-Verbal Reasoning - Matrix Reasoning Score	1060	-0.00868176	0.0308776	0.778583	Verbal Reasoning - Verbal Total Score	1058	0.00303368	0.0304675	0.920685	Vocabulary - Vocabulary Score	1058	0.00290055	0.0310604	0.925598
17686-27	TBCB	Tubulin-folding cofactor B	Processing Speed - Digit Symbol Score	1053	-0.036188	0.0350452	0.301787	General Cognitive Ability - g Score	1049	-0.0268383	0.0313612	0.392118	General Fluid Cognitive Ability - gf Score	1051	-0.0244121	0.0330085	0.459562	Logical Memory - Logical Memory Score	1060	-0.000330218	0.0320674	0.991784	Non-Verbal Reasoning - Matrix Reasoning Score	1060	-0.0211099	0.0311808	0.498395	Verbal Reasoning - Verbal Total Score	1058	-0.0103213	0.0307459	0.7371	Vocabulary - Vocabulary Score	1058	-0.0257441	0.0312719	0.410374
8327-26	DPEP2	Dipeptidase 2	Processing Speed - Digit Symbol Score	1053	-0.0352485	0.0341402	0.301854	General Cognitive Ability - g Score	1049	-0.0288657	0.0306618	0.346489	General Fluid Cognitive Ability - gf Score	1051	-0.019978	0.0322325	0.535384	Logical Memory - Logical Memory Score	1060	0.0224461	0.0310074	0.46913	Non-Verbal Reasoning - Matrix Reasoning Score	1060	-0.0317678	0.0301615	0.292223	Verbal Reasoning - Verbal Total Score	1058	-0.0242028	0.0298438	0.417376	Vocabulary - Vocabulary Score	1058	-0.0333993	0.0306297	0.275528
2855-49	MAPK3	Mitogen-activated protein kinase 3	Processing Speed - Digit Symbol Score	1053	-0.0361144	0.0349809	0.301884	General Cognitive Ability - g Score	1049	-0.00878702	0.0312443	0.778529	General Fluid Cognitive Ability - gf Score	1051	-0.0134852	0.032952	0.682366	Logical Memory - Logical Memory Score	1060	0.00251067	0.0319967	0.937457	Non-Verbal Reasoning - Matrix Reasoning Score	1060	-0.0173407	0.0311118	0.577275	Verbal Reasoning - Verbal Total Score	1058	0.00996304	0.0306747	0.745335	Vocabulary - Vocabulary Score	1058	-0.00400798	0.0311971	0.897775
6151-18	MAP2K3	Dual specificity mitogen-activated protein kinase kinase 3	Processing Speed - Digit Symbol Score	1053	-0.0357291	0.0346176	0.302021	General Cognitive Ability - g Score	1049	-0.0264502	0.0309007	0.392012	General Fluid Cognitive Ability - gf Score	1051	-0.0247957	0.032586	0.446699	Logical Memory - Logical Memory Score	1060	0.00968152	0.0317159	0.76017	Non-Verbal Reasoning - Matrix Reasoning Score	1060	-0.0143598	0.0308416	0.641504	Verbal Reasoning - Verbal Total Score	1058	-0.0190876	0.0303875	0.529912	Vocabulary - Vocabulary Score	1058	-0.0243058	0.0309184	0.431793
13472-35	HDHD2	Haloacid dehalogenase-like hydrolase domain-containing protein 2	Processing Speed - Digit Symbol Score	1053	-0.0360457	0.0349391	0.302225	General Cognitive Ability - g Score	1049	-0.0128484	0.0312417	0.680884	General Fluid Cognitive Ability - gf Score	1051	-0.0228599	0.032912	0.487321	Logical Memory - Logical Memory Score	1060	0.00475101	0.0320112	0.882014	Non-Verbal Reasoning - Matrix Reasoning Score	1060	-0.00261733	0.03113	0.932995	Verbal Reasoning - Verbal Total Score	1058	-0.00954622	0.0306961	0.755807	Vocabulary - Vocabulary Score	1058	0.00898764	0.0312616	0.773731
19602-36	JUND	Transcription factor jun-D	Processing Speed - Digit Symbol Score	1053	-0.0358965	0.0347965	0.302254	General Cognitive Ability - g Score	1049	-0.0142259	0.031155	0.647947	General Fluid Cognitive Ability - gf Score	1051	-0.023526	0.0328158	0.47343	Logical Memory - Logical Memory Score	1060	-0.0043433	0.0317712	0.891264	Non-Verbal Reasoning - Matrix Reasoning Score	1060	-0.00503338	0.0308958	0.870585	Verbal Reasoning - Verbal Total Score	1058	-0.00655443	0.0305174	0.829942	Vocabulary - Vocabulary Score	1058	0.00546355	0.031113	0.860605
12740-55	FEV	Protein FEV	Processing Speed - Digit Symbol Score	1053	-0.0359981	0.0349028	0.302361	General Cognitive Ability - g Score	1049	-0.015307	0.0312117	0.623833	General Fluid Cognitive Ability - gf Score	1051	-0.0197227	0.0328663	0.548446	Logical Memory - Logical Memory Score	1060	0.00607164	0.0319927	0.84948	Non-Verbal Reasoning - Matrix Reasoning Score	1060	-0.0204549	0.0311081	0.510831	Verbal Reasoning - Verbal Total Score	1058	-0.006158	0.0306638	0.840837	Vocabulary - Vocabulary Score	1058	-0.00210161	0.0312229	0.946335
2695-25	PECAM1	Platelet endothelial cell adhesion molecule	Processing Speed - Digit Symbol Score	1053	-0.0357939	0.0347186	0.302553	General Cognitive Ability - g Score	1049	-0.0223804	0.031009	0.470456	General Fluid Cognitive Ability - gf Score	1051	-0.0287865	0.0326653	0.37818	Logical Memory - Logical Memory Score	1060	-0.00519627	0.031776	0.870103	Non-Verbal Reasoning - Matrix Reasoning Score	1060	-0.0539238	0.0308613	0.0805863	Verbal Reasoning - Verbal Total Score	1058	-0.0176544	0.0304293	0.561795	Vocabulary - Vocabulary Score	1058	-0.00564566	0.0309705	0.855354
10714-7	ACE	Angiotensin-converting enzyme	Processing Speed - Digit Symbol Score	1053	0.0363356	0.0352506	0.302644	General Cognitive Ability - g Score	1049	0.00529001	0.0316375	0.867207	General Fluid Cognitive Ability - gf Score	1051	0.00567043	0.0332837	0.864722	Logical Memory - Logical Memory Score	1060	-0.0296712	0.0320381	0.354382	Non-Verbal Reasoning - Matrix Reasoning Score	1060	-0.0148042	0.0311741	0.634868	Verbal Reasoning - Verbal Total Score	1058	0.0131609	0.0308314	0.669478	Vocabulary - Vocabulary Score	1058	-0.00334771	0.0315412	0.915473
4392-54	FGF12	Fibroblast growth factor 12	Processing Speed - Digit Symbol Score	1053	-0.0361946	0.0351219	0.302755	General Cognitive Ability - g Score	1049	-0.0363231	0.0313887	0.247189	General Fluid Cognitive Ability - gf Score	1051	-0.0348353	0.0330577	0.291987	Logical Memory - Logical Memory Score	1060	-0.0249451	0.0321592	0.437941	Non-Verbal Reasoning - Matrix Reasoning Score	1060	-0.0157396	0.0312837	0.614876	Verbal Reasoning - Verbal Total Score	1058	-0.0102349	0.030824	0.739857	Vocabulary - Vocabulary Score	1058	-0.036066	0.0313271	0.24962
9377-25	KITLG	Kit ligand	Processing Speed - Digit Symbol Score	1053	0.0363247	0.0352527	0.302818	General Cognitive Ability - g Score	1049	0.00400035	0.0315788	0.899195	General Fluid Cognitive Ability - gf Score	1051	-0.00845537	0.0332331	0.799166	Logical Memory - Logical Memory Score	1060	-0.0330485	0.0321283	0.303649	Non-Verbal Reasoning - Matrix Reasoning Score	1060	-0.0227281	0.0312502	0.467047	Verbal Reasoning - Verbal Total Score	1058	-0.0129503	0.0308514	0.674657	Vocabulary - Vocabulary Score	1058	0.0287692	0.0315034	0.361132
11361-73	TYMP	Thymidine phosphorylase	Processing Speed - Digit Symbol Score	1053	-0.0343226	0.0333229	0.30301	General Cognitive Ability - g Score	1049	-0.00284788	0.0298455	0.923981	General Fluid Cognitive Ability - gf Score	1051	-0.0181103	0.0314399	0.564595	Logical Memory - Logical Memory Score	1060	0.00800967	0.0304314	0.792394	Non-Verbal Reasoning - Matrix Reasoning Score	1060	0.00316459	0.0295937	0.914841	Verbal Reasoning - Verbal Total Score	1058	-0.0108619	0.0292355	0.710242	Vocabulary - Vocabulary Score	1058	0.0208576	0.0297772	0.483643
19176-27	FAM49B	Protein FAM49B	Processing Speed - Digit Symbol Score	1053	-0.0357196	0.0346917	0.303185	General Cognitive Ability - g Score	1049	-0.0277973	0.0310271	0.370304	General Fluid Cognitive Ability - gf Score	1051	-0.0274703	0.0326563	0.40024	Logical Memory - Logical Memory Score	1060	-0.0136593	0.0319497	0.668996	Non-Verbal Reasoning - Matrix Reasoning Score	1060	-0.0430054	0.0310503	0.166046	Verbal Reasoning - Verbal Total Score	1058	0.000524236	0.030619	0.98634	Vocabulary - Vocabulary Score	1058	-0.023493	0.0311388	0.450572
3854-24	NACA	Nascent polypeptide-associated complex subunit alpha	Processing Speed - Digit Symbol Score	1053	-0.0359868	0.0349657	0.303384	General Cognitive Ability - g Score	1049	-0.026742	0.0312852	0.392673	General Fluid Cognitive Ability - gf Score	1051	-0.0291862	0.0329439	0.375652	Logical Memory - Logical Memory Score	1060	-0.00868844	0.0319422	0.785618	Non-Verbal Reasoning - Matrix Reasoning Score	1060	-0.025672	0.0310528	0.408396	Verbal Reasoning - Verbal Total Score	1058	-0.0123609	0.0306501	0.686733	Vocabulary - Vocabulary Score	1058	-0.0211467	0.0312753	0.498948
9058-1	TIMM21	Mitochondrial import inner membrane translocase subunit Tim21	Processing Speed - Digit Symbol Score	1053	-0.0361547	0.0351386	0.303519	General Cognitive Ability - g Score	1049	-0.0321306	0.031353	0.305458	General Fluid Cognitive Ability - gf Score	1051	-0.0169477	0.0330113	0.607677	Logical Memory - Logical Memory Score	1060	-0.000354502	0.0321595	0.991205	Non-Verbal Reasoning - Matrix Reasoning Score	1060	-0.0311611	0.0312592	0.318831	Verbal Reasoning - Verbal Total Score	1058	0.00252742	0.0307584	0.934512	Vocabulary - Vocabulary Score	1058	-0.0488452	0.0313754	0.119518
3449-58	SERPINA4	Kallistatin	Processing Speed - Digit Symbol Score	1053	-0.0359501	0.0349463	0.30361	General Cognitive Ability - g Score	1049	-0.0270442	0.0313519	0.388356	General Fluid Cognitive Ability - gf Score	1051	-0.0379307	0.0329521	0.249697	Logical Memory - Logical Memory Score	1060	-0.0253622	0.0319291	0.427005	Non-Verbal Reasoning - Matrix Reasoning Score	1060	-0.0111444	0.0310566	0.719713	Verbal Reasoning - Verbal Total Score	1058	-0.020183	0.0306678	0.510464	Vocabulary - Vocabulary Score	1058	0.00410766	0.0312909	0.895559
11494-4	ELL2	RNA polymerase II elongation factor ELL2	Processing Speed - Digit Symbol Score	1053	-0.0361799	0.0351724	0.303647	General Cognitive Ability - g Score	1049	0.0121468	0.0315136	0.699907	General Fluid Cognitive Ability - gf Score	1051	0.00946987	0.0331478	0.775118	Logical Memory - Logical Memory Score	1060	0.0339792	0.0322425	0.291945	Non-Verbal Reasoning - Matrix Reasoning Score	1060	0.000413532	0.0313733	0.989483	Verbal Reasoning - Verbal Total Score	1058	0.0214172	0.0309245	0.488584	Vocabulary - Vocabulary Score	1058	0.00754168	0.0314882	0.810712
13934-3	MCF2L	Guanine nucleotide exchange factor DBS	Processing Speed - Digit Symbol Score	1053	-0.0357911	0.0347965	0.303675	General Cognitive Ability - g Score	1049	-0.00191466	0.0311401	0.950973	General Fluid Cognitive Ability - gf Score	1051	-0.019651	0.0327751	0.548791	Logical Memory - Logical Memory Score	1060	0.00457346	0.0318385	0.88578	Non-Verbal Reasoning - Matrix Reasoning Score	1060	-0.019274	0.030956	0.533529	Verbal Reasoning - Verbal Total Score	1058	-0.00851882	0.0305312	0.780229	Vocabulary - Vocabulary Score	1058	0.0323188	0.0311484	0.299468
4468-21	SPHK2	Sphingosine kinase 2	Processing Speed - Digit Symbol Score	1053	-0.0356199	0.0346523	0.303985	General Cognitive Ability - g Score	1049	-0.0302548	0.0309708	0.328628	General Fluid Cognitive Ability - gf Score	1051	-0.0311804	0.0326141	0.339052	Logical Memory - Logical Memory Score	1060	-0.00642022	0.0317517	0.83976	Non-Verbal Reasoning - Matrix Reasoning Score	1060	-0.0305149	0.0308716	0.322934	Verbal Reasoning - Verbal Total Score	1058	-0.020514	0.0304123	0.499974	Vocabulary - Vocabulary Score	1058	-0.0213922	0.0309059	0.488828
5792-8	AFP	Alpha-fetoprotein	Processing Speed - Digit Symbol Score	1053	-0.0360647	0.0350986	0.304173	General Cognitive Ability - g Score	1049	-0.0065046	0.0314355	0.836073	General Fluid Cognitive Ability - gf Score	1051	-0.00299274	0.0330859	0.927927	Logical Memory - Logical Memory Score	1060	0.0377394	0.0321032	0.239768	Non-Verbal Reasoning - Matrix Reasoning Score	1060	0.0229804	0.0312309	0.461838	Verbal Reasoning - Verbal Total Score	1058	-0.00369712	0.0308156	0.904503	Vocabulary - Vocabulary Score	1058	-0.0116515	0.0314368	0.710912
13621-31	AP2A2	AP-2 complex subunit alpha-2	Processing Speed - Digit Symbol Score	1053	-0.0356021	0.0346546	0.30426	General Cognitive Ability - g Score	1049	-0.0180123	0.0309948	0.561146	General Fluid Cognitive Ability - gf Score	1051	-0.0239001	0.0326644	0.464361	Logical Memory - Logical Memory Score	1060	-0.000926971	0.0316919	0.976666	Non-Verbal Reasoning - Matrix Reasoning Score	1060	-0.0149722	0.0308161	0.627069	Verbal Reasoning - Verbal Total Score	1058	-0.0097432	0.0304107	0.748675	Vocabulary - Vocabulary Score	1058	-0.00425102	0.0309336	0.890696
13492-44	HSPA9	Stress-70 protein, mitochondrial	Processing Speed - Digit Symbol Score	1053	-0.0358025	0.0348531	0.304308	General Cognitive Ability - g Score	1049	-0.023875	0.0311809	0.443858	General Fluid Cognitive Ability - gf Score	1051	-0.0237428	0.0328399	0.469688	Logical Memory - Logical Memory Score	1060	0.00486117	0.0318705	0.87877	Non-Verbal Reasoning - Matrix Reasoning Score	1060	-0.0332648	0.0309817	0.28296	Verbal Reasoning - Verbal Total Score	1058	-0.0151204	0.0305595	0.620753	Vocabulary - Vocabulary Score	1058	-0.0166191	0.0310529	0.592521
7782-34	EDDM3B	Epididymal secretory protein E3-beta	Processing Speed - Digit Symbol Score	1053	-0.035894	0.034979	0.304817	General Cognitive Ability - g Score	1049	-0.0225696	0.0313019	0.470891	General Fluid Cognitive Ability - gf Score	1051	-0.00998406	0.0329524	0.761902	Logical Memory - Logical Memory Score	1060	0.022416	0.0319944	0.483539	Non-Verbal Reasoning - Matrix Reasoning Score	1060	-0.0304572	0.0311058	0.327506	Verbal Reasoning - Verbal Total Score	1058	-0.00831198	0.0306713	0.786389	Vocabulary - Vocabulary Score	1058	-0.0429961	0.0312057	0.168256
17164-15	ANXA4	Annexin A4	Processing Speed - Digit Symbol Score	1053	-0.0359022	0.0350106	0.305143	General Cognitive Ability - g Score	1049	-0.0161964	0.0313179	0.605044	General Fluid Cognitive Ability - gf Score	1051	-0.01642	0.0329623	0.618383	Logical Memory - Logical Memory Score	1060	0.00655086	0.0320609	0.838099	Non-Verbal Reasoning - Matrix Reasoning Score	1060	-0.0290816	0.0311684	0.350794	Verbal Reasoning - Verbal Total Score	1058	-0.00238504	0.0307211	0.938118	Vocabulary - Vocabulary Score	1058	-0.0186532	0.0313	0.55121
3422-4	CDC2|CCNB1	Cyclin-dependent kinase 1|G2/mitotic-specific cyclin-B1	Processing Speed - Digit Symbol Score	1053	-0.0359025	0.0350248	0.305335	General Cognitive Ability - g Score	1049	-0.0339518	0.0313217	0.278379	General Fluid Cognitive Ability - gf Score	1051	-0.0300676	0.032991	0.362091	Logical Memory - Logical Memory Score	1060	-0.0182161	0.0320358	0.569616	Non-Verbal Reasoning - Matrix Reasoning Score	1060	-0.035489	0.0311386	0.254406	Verbal Reasoning - Verbal Total Score	1058	-0.00404668	0.0307308	0.895236	Vocabulary - Vocabulary Score	1058	-0.0341807	0.0313282	0.275249
8922-4	TMCC3	Transmembrane and coiled-coil domain protein 3	Processing Speed - Digit Symbol Score	1053	-0.0359697	0.0351219	0.305769	General Cognitive Ability - g Score	1049	-0.00852231	0.0314429	0.786359	General Fluid Cognitive Ability - gf Score	1051	-0.00844056	0.0331327	0.798916	Logical Memory - Logical Memory Score	1060	0.0244015	0.0321313	0.447595	Non-Verbal Reasoning - Matrix Reasoning Score	1060	0.00347399	0.0312543	0.911495	Verbal Reasoning - Verbal Total Score	1058	0.000188067	0.0308711	0.995139	Vocabulary - Vocabulary Score	1058	0.0028721	0.031416	0.927158
17380-2	UBE2K	Ubiquitin-conjugating enzyme E2 K	Processing Speed - Digit Symbol Score	1053	-0.0359461	0.0351134	0.305969	General Cognitive Ability - g Score	1049	-0.0179482	0.0313619	0.567124	General Fluid Cognitive Ability - gf Score	1051	-0.0271008	0.0330589	0.412344	Logical Memory - Logical Memory Score	1060	-0.0050912	0.0321412	0.874141	Non-Verbal Reasoning - Matrix Reasoning Score	1060	-0.0134556	0.0312581	0.666854	Verbal Reasoning - Verbal Total Score	1058	-0.0113394	0.0308047	0.712795	Vocabulary - Vocabulary Score	1058	-0.00124531	0.031287	0.96825
4306-4	TKT	Transketolase	Processing Speed - Digit Symbol Score	1053	-0.0356189	0.0348016	0.306078	General Cognitive Ability - g Score	1049	-0.0180187	0.031106	0.562409	General Fluid Cognitive Ability - gf Score	1051	-0.0256516	0.0327745	0.433822	Logical Memory - Logical Memory Score	1060	2.37468e-05	0.0318629	0.999405	Non-Verbal Reasoning - Matrix Reasoning Score	1060	-0.0136636	0.0309862	0.659242	Verbal Reasoning - Verbal Total Score	1058	-0.012589	0.030545	0.680234	Vocabulary - Vocabulary Score	1058	-0.000369664	0.0310476	0.9905
9844-138	ACTN2	Alpha-actinin-2	Processing Speed - Digit Symbol Score	1053	-0.0342092	0.0334407	0.306318	General Cognitive Ability - g Score	1049	-0.0106227	0.029973	0.723031	General Fluid Cognitive Ability - gf Score	1051	-0.0136628	0.0315142	0.664619	Logical Memory - Logical Memory Score	1060	0.0103617	0.0305327	0.734336	Non-Verbal Reasoning - Matrix Reasoning Score	1060	-0.0454818	0.02966	0.125167	Verbal Reasoning - Verbal Total Score	1058	-0.00838671	0.0293001	0.774698	Vocabulary - Vocabulary Score	1058	-0.00609606	0.0299135	0.838518
12394-53	C16orf54	Transmembrane protein C16orf54	Processing Speed - Digit Symbol Score	1053	-0.0360718	0.035296	0.306791	General Cognitive Ability - g Score	1049	-0.00503156	0.0315712	0.873376	General Fluid Cognitive Ability - gf Score	1051	0.00396269	0.0332562	0.905151	Logical Memory - Logical Memory Score	1060	0.0277778	0.0323115	0.389962	Non-Verbal Reasoning - Matrix Reasoning Score	1060	0.00677179	0.0314334	0.82943	Verbal Reasoning - Verbal Total Score	1058	0.01551	0.0309839	0.616666	Vocabulary - Vocabulary Score	1058	-0.0197349	0.0314791	0.530711
4237-70	LCMT1	Leucine carboxyl methyltransferase 1	Processing Speed - Digit Symbol Score	1053	-0.0357237	0.0349615	0.306875	General Cognitive Ability - g Score	1049	-0.0337508	0.0312522	0.280164	General Fluid Cognitive Ability - gf Score	1051	-0.0359304	0.0329074	0.274893	Logical Memory - Logical Memory Score	1060	-0.0234885	0.0319702	0.462522	Non-Verbal Reasoning - Matrix Reasoning Score	1060	-0.0354514	0.0310797	0.254011	Verbal Reasoning - Verbal Total Score	1058	-0.0133563	0.0306501	0.663006	Vocabulary - Vocabulary Score	1058	-0.0237722	0.0312211	0.44641
14074-2	SHC2	SHC-transforming protein 2	Processing Speed - Digit Symbol Score	1053	-0.0358932	0.035147	0.307146	General Cognitive Ability - g Score	1049	-0.00729187	0.0314777	0.816808	General Fluid Cognitive Ability - gf Score	1051	-0.00317492	0.0331268	0.923646	Logical Memory - Logical Memory Score	1060	0.0143194	0.0321463	0.655999	Non-Verbal Reasoning - Matrix Reasoning Score	1060	-0.0321671	0.0312484	0.303291	Verbal Reasoning - Verbal Total Score	1058	0.01163	0.0308414	0.706105	Vocabulary - Vocabulary Score	1058	-0.0178745	0.0314987	0.570397
8040-9	LEMD1	LEM domain-containing protein 1	Processing Speed - Digit Symbol Score	1053	-0.0349748	0.0343009	0.307896	General Cognitive Ability - g Score	1049	-0.008346	0.0306536	0.785416	General Fluid Cognitive Ability - gf Score	1051	-0.00790085	0.0323208	0.806881	Logical Memory - Logical Memory Score	1060	0.0205931	0.0314226	0.512235	Non-Verbal Reasoning - Matrix Reasoning Score	1060	-0.00245219	0.0305655	0.936057	Verbal Reasoning - Verbal Total Score	1058	0.00225022	0.0301384	0.940483	Vocabulary - Vocabulary Score	1058	-0.0116816	0.0306224	0.702852
3887-90	KPNB1	Importin subunit beta-1	Processing Speed - Digit Symbol Score	1053	-0.0353905	0.0347421	0.308363	General Cognitive Ability - g Score	1049	-0.0170474	0.0310906	0.583478	General Fluid Cognitive Ability - gf Score	1051	-0.0192894	0.0327437	0.555793	Logical Memory - Logical Memory Score	1060	-0.000529709	0.0317558	0.986691	Non-Verbal Reasoning - Matrix Reasoning Score	1060	-0.0183962	0.0308767	0.551312	Verbal Reasoning - Verbal Total Score	1058	-0.00145277	0.0304672	0.961969	Vocabulary - Vocabulary Score	1058	-0.0117421	0.0310119	0.70496
18402-1	AMMECR1L	AMMECR1-like protein	Processing Speed - Digit Symbol Score	1053	-0.0356182	0.034991	0.308714	General Cognitive Ability - g Score	1049	-0.0175876	0.0312546	0.573625	General Fluid Cognitive Ability - gf Score	1051	-0.027107	0.0329118	0.410153	Logical Memory - Logical Memory Score	1060	0.000295704	0.0320393	0.992636	Non-Verbal Reasoning - Matrix Reasoning Score	1060	-0.0183588	0.0311521	0.555641	Verbal Reasoning - Verbal Total Score	1058	-0.0166239	0.0306795	0.587918	Vocabulary - Vocabulary Score	1058	0.00670965	0.0313078	0.830303
4137-57	IL25	Interleukin-25	Processing Speed - Digit Symbol Score	1053	-0.0357265	0.0351136	0.308937	General Cognitive Ability - g Score	1049	-0.0417122	0.0314275	0.184425	General Fluid Cognitive Ability - gf Score	1051	-0.0269055	0.0330816	0.416042	Logical Memory - Logical Memory Score	1060	-0.0103717	0.0321314	0.746854	Non-Verbal Reasoning - Matrix Reasoning Score	1060	-0.0375007	0.0312321	0.229864	Verbal Reasoning - Verbal Total Score	1058	-0.0106924	0.0308153	0.728604	Vocabulary - Vocabulary Score	1058	-0.0620416	0.0312866	0.0473662
4126-22	BPI	Bactericidal permeability-increasing protein	Processing Speed - Digit Symbol Score	1053	-0.0351151	0.0345412	0.309337	General Cognitive Ability - g Score	1049	-0.0325947	0.0309359	0.292057	General Fluid Cognitive Ability - gf Score	1051	-0.0465782	0.0325047	0.151866	Logical Memory - Logical Memory Score	1060	-0.0426386	0.0315948	0.177161	Non-Verbal Reasoning - Matrix Reasoning Score	1060	-0.0150996	0.0307528	0.623427	Verbal Reasoning - Verbal Total Score	1058	-0.0203537	0.0303154	0.501967	Vocabulary - Vocabulary Score	1058	-0.00292432	0.0308866	0.92457
12687-2	DECR1	2,4-dienoyl-CoA reductase, mitochondrial	Processing Speed - Digit Symbol Score	1053	0.0349942	0.0344332	0.309489	General Cognitive Ability - g Score	1049	0.0464817	0.0307689	0.130872	General Fluid Cognitive Ability - gf Score	1051	0.0675821	0.0323867	0.0369131	Logical Memory - Logical Memory Score	1060	0.0569372	0.0314483	0.0702179	Non-Verbal Reasoning - Matrix Reasoning Score	1060	0.0125707	0.0306317	0.681526	Verbal Reasoning - Verbal Total Score	1058	0.0539902	0.0301664	0.0734941	Vocabulary - Vocabulary Score	1058	-0.0132246	0.0306825	0.666458
11217-16	CTBP1	C-terminal-binding protein 1	Processing Speed - Digit Symbol Score	1053	-0.0353638	0.0348073	0.309635	General Cognitive Ability - g Score	1049	-0.0193179	0.0311315	0.534912	General Fluid Cognitive Ability - gf Score	1051	-0.0258965	0.0327611	0.429256	Logical Memory - Logical Memory Score	1060	-0.0226176	0.0318689	0.477885	Non-Verbal Reasoning - Matrix Reasoning Score	1060	-0.0284978	0.0309886	0.357772	Verbal Reasoning - Verbal Total Score	1058	0.00794198	0.0305417	0.794835	Vocabulary - Vocabulary Score	1058	-0.00501819	0.0311196	0.871893
13497-34	EIF3J	Eukaryotic translation initiation factor 3 subunit J	Processing Speed - Digit Symbol Score	1053	-0.035259	0.0347332	0.31004	General Cognitive Ability - g Score	1049	-0.0115063	0.0310647	0.711086	General Fluid Cognitive Ability - gf Score	1051	-0.0247874	0.0327062	0.448523	Logical Memory - Logical Memory Score	1060	-0.00568248	0.0318521	0.858407	Non-Verbal Reasoning - Matrix Reasoning Score	1060	-0.0010893	0.0309806	0.971952	Verbal Reasoning - Verbal Total Score	1058	-0.00808138	0.0305292	0.791233	Vocabulary - Vocabulary Score	1058	0.012155	0.031031	0.695277
7020-13	CHST5	Carbohydrate sulfotransferase 5	Processing Speed - Digit Symbol Score	1053	-0.0358397	0.0353426	0.310552	General Cognitive Ability - g Score	1049	-0.0191893	0.0316423	0.54422	General Fluid Cognitive Ability - gf Score	1051	-0.0206552	0.0332893	0.534945	Logical Memory - Logical Memory Score	1060	-0.0267567	0.0323562	0.40827	Non-Verbal Reasoning - Matrix Reasoning Score	1060	-0.0333429	0.0314657	0.2893	Verbal Reasoning - Verbal Total Score	1058	0.0176029	0.0310191	0.570383	Vocabulary - Vocabulary Score	1058	-0.0183501	0.0315332	0.560613
8785-1	ARMC5	Armadillo repeat-containing protein 5	Processing Speed - Digit Symbol Score	1053	-0.0356308	0.0351482	0.310711	General Cognitive Ability - g Score	1049	-0.022992	0.0314374	0.464561	General Fluid Cognitive Ability - gf Score	1051	-0.0230836	0.0330997	0.485555	Logical Memory - Logical Memory Score	1060	-0.00242217	0.0321747	0.93999	Non-Verbal Reasoning - Matrix Reasoning Score	1060	-0.0419541	0.0312649	0.179631	Verbal Reasoning - Verbal Total Score	1058	-0.0117368	0.0308363	0.703489	Vocabulary - Vocabulary Score	1058	-0.0200677	0.0313656	0.522302
15678-71	DKK2	Dickkopf-related protein 2	Processing Speed - Digit Symbol Score	1053	-0.0351698	0.034719	0.311067	General Cognitive Ability - g Score	1049	-0.00366566	0.0310845	0.906126	General Fluid Cognitive Ability - gf Score	1051	-0.00567844	0.0327507	0.86235	Logical Memory - Logical Memory Score	1060	0.0294925	0.031733	0.352683	Non-Verbal Reasoning - Matrix Reasoning Score	1060	0.0140071	0.0308681	0.649994	Verbal Reasoning - Verbal Total Score	1058	-0.00234369	0.0304844	0.938718	Vocabulary - Vocabulary Score	1058	-0.00480468	0.0310312	0.876952
4962-52	CDNF	Cerebral dopamine neurotrophic factor	Processing Speed - Digit Symbol Score	1053	0.0353925	0.0349561	0.311307	General Cognitive Ability - g Score	1049	0.0663816	0.0312534	0.0336717	General Fluid Cognitive Ability - gf Score	1051	0.0682041	0.0328783	0.0380386	Logical Memory - Logical Memory Score	1060	0.0356429	0.0320172	0.265604	Non-Verbal Reasoning - Matrix Reasoning Score	1060	0.0199665	0.0311489	0.521521	Verbal Reasoning - Verbal Total Score	1058	0.0783555	0.0306253	0.0105118	Vocabulary - Vocabulary Score	1058	0.035112	0.0312682	0.261467
6580-29	PZP	Pregnancy zone protein	Processing Speed - Digit Symbol Score	1053	-0.0244891	0.024199	0.311543	General Cognitive Ability - g Score	1049	-0.0535226	0.021664	0.0134897	General Fluid Cognitive Ability - gf Score	1051	-0.0474936	0.0228062	0.037298	Logical Memory - Logical Memory Score	1060	-0.0244054	0.022064	0.268675	Non-Verbal Reasoning - Matrix Reasoning Score	1060	-0.0561874	0.0214042	0.00866333	Verbal Reasoning - Verbal Total Score	1058	-0.0476584	0.0211892	0.0245009	Vocabulary - Vocabulary Score	1058	-0.0516089	0.0216384	0.0170763
18875-125	COL2A1	Collagen alpha-1(II) chain	Processing Speed - Digit Symbol Score	1053	-0.0353245	0.0349249	0.311806	General Cognitive Ability - g Score	1049	0.00205326	0.0314262	0.947907	General Fluid Cognitive Ability - gf Score	1051	0.00787134	0.0330248	0.811612	Logical Memory - Logical Memory Score	1060	0.0302058	0.0317599	0.34157	Non-Verbal Reasoning - Matrix Reasoning Score	1060	-0.00202565	0.0309163	0.94776	Verbal Reasoning - Verbal Total Score	1058	0.0200162	0.0306327	0.513483	Vocabulary - Vocabulary Score	1058	-0.0207851	0.0314063	0.50809
5542-22	NRP1	Neuropilin-1	Processing Speed - Digit Symbol Score	1053	-0.0348451	0.0344669	0.312029	General Cognitive Ability - g Score	1049	-0.00154592	0.0309119	0.960114	General Fluid Cognitive Ability - gf Score	1051	-0.0110337	0.0325243	0.734425	Logical Memory - Logical Memory Score	1060	0.0132638	0.0315164	0.673862	Non-Verbal Reasoning - Matrix Reasoning Score	1060	-0.00115211	0.0306507	0.970016	Verbal Reasoning - Verbal Total Score	1058	-0.00169081	0.0302996	0.955499	Vocabulary - Vocabulary Score	1058	0.00679479	0.0309426	0.826188
12737-12	PLS1	Plastin-1	Processing Speed - Digit Symbol Score	1053	-0.0355563	0.0351904	0.312305	General Cognitive Ability - g Score	1049	-0.0234316	0.0314692	0.456521	General Fluid Cognitive Ability - gf Score	1051	-0.0238511	0.033106	0.47125	Logical Memory - Logical Memory Score	1060	-0.00263805	0.0322394	0.934784	Non-Verbal Reasoning - Matrix Reasoning Score	1060	-0.00723104	0.0313649	0.817668	Verbal Reasoning - Verbal Total Score	1058	-0.00887125	0.0308714	0.773835	Vocabulary - Vocabulary Score	1058	-0.0169652	0.0313548	0.588458
5656-53	ENDOU	Poly(U)-specific endoribonuclease	Processing Speed - Digit Symbol Score	1053	-0.0354846	0.0351645	0.312925	General Cognitive Ability - g Score	1049	-0.0109404	0.0314673	0.728084	General Fluid Cognitive Ability - gf Score	1051	-0.000140076	0.0331181	0.996625	Logical Memory - Logical Memory Score	1060	0.0152265	0.0321254	0.63552	Non-Verbal Reasoning - Matrix Reasoning Score	1060	-0.0196305	0.0312374	0.529724	Verbal Reasoning - Verbal Total Score	1058	0.0179437	0.0308009	0.560181	Vocabulary - Vocabulary Score	1058	-0.0289888	0.0314936	0.357331
6940-18	JPH1	Junctophilin-1	Processing Speed - Digit Symbol Score	1053	-0.0356354	0.0353163	0.312958	General Cognitive Ability - g Score	1049	-0.0563255	0.0315487	0.0742042	General Fluid Cognitive Ability - gf Score	1051	-0.055434	0.0332138	0.0951168	Logical Memory - Logical Memory Score	1060	-0.0361818	0.0322613	0.262066	Non-Verbal Reasoning - Matrix Reasoning Score	1060	-0.0685036	0.0313227	0.0287406	Verbal Reasoning - Verbal Total Score	1058	-0.0420792	0.030909	0.173391	Vocabulary - Vocabulary Score	1058	-0.0388992	0.0314952	0.216799
14748-31	ARHGAP5	Rho GTPase-activating protein 5	Processing Speed - Digit Symbol Score	1053	-0.0351938	0.0349004	0.313259	General Cognitive Ability - g Score	1049	-0.0243052	0.0311914	0.435845	General Fluid Cognitive Ability - gf Score	1051	-0.0234615	0.0328627	0.475273	Logical Memory - Logical Memory Score	1060	0.000307144	0.0319639	0.992333	Non-Verbal Reasoning - Matrix Reasoning Score	1060	-0.0303512	0.0310702	0.32864	Verbal Reasoning - Verbal Total Score	1058	-0.00874027	0.030643	0.775469	Vocabulary - Vocabulary Score	1058	-0.0212137	0.0312034	0.496598
9638-2	TIGIT	T-cell immunoreceptor with Ig and ITIM domains	Processing Speed - Digit Symbol Score	1053	-0.0354642	0.0351723	0.31331	General Cognitive Ability - g Score	1049	-0.041273	0.0314842	0.189887	General Fluid Cognitive Ability - gf Score	1051	-0.0268217	0.0331096	0.417889	Logical Memory - Logical Memory Score	1060	0.0115452	0.0322582	0.720418	Non-Verbal Reasoning - Matrix Reasoning Score	1060	-0.0376441	0.0313646	0.230057	Verbal Reasoning - Verbal Total Score	1058	-0.0350416	0.0308945	0.256697	Vocabulary - Vocabulary Score	1058	-0.0527425	0.031364	0.0926413
12734-112	KIF22	Kinesin-like protein KIF22	Processing Speed - Digit Symbol Score	1053	-0.0355364	0.0352508	0.313406	General Cognitive Ability - g Score	1049	-0.064143	0.0314415	0.0413433	General Fluid Cognitive Ability - gf Score	1051	-0.0553122	0.0331305	0.0950136	Logical Memory - Logical Memory Score	1060	-0.0501212	0.0322344	0.11997	Non-Verbal Reasoning - Matrix Reasoning Score	1060	-0.0421927	0.0313652	0.178558	Verbal Reasoning - Verbal Total Score	1058	-0.0244287	0.030911	0.429358	Vocabulary - Vocabulary Score	1058	-0.0588779	0.0313788	0.0606059
5464-52	GRB2	Growth factor receptor-bound protein 2	Processing Speed - Digit Symbol Score	1053	-0.0351754	0.0349178	0.313752	General Cognitive Ability - g Score	1049	-0.00901345	0.0312191	0.772799	General Fluid Cognitive Ability - gf Score	1051	-0.0169106	0.0328891	0.607134	Logical Memory - Logical Memory Score	1060	0.0018927	0.0319426	0.95275	Non-Verbal Reasoning - Matrix Reasoning Score	1060	-0.0102679	0.031065	0.741	Verbal Reasoning - Verbal Total Score	1058	0.00120085	0.0306255	0.968722	Vocabulary - Vocabulary Score	1058	0.00403924	0.0311246	0.896743
13594-158	GGA1	ADP-ribosylation factor-binding protein GGA1	Processing Speed - Digit Symbol Score	1053	-0.0352118	0.0349828	0.314152	General Cognitive Ability - g Score	1049	-0.00922723	0.0312908	0.768081	General Fluid Cognitive Ability - gf Score	1051	-0.0141477	0.0329528	0.667682	Logical Memory - Logical Memory Score	1060	0.00542901	0.0320136	0.865337	Non-Verbal Reasoning - Matrix Reasoning Score	1060	-0.0198488	0.0311281	0.523702	Verbal Reasoning - Verbal Total Score	1058	0.00406467	0.030694	0.894648	Vocabulary - Vocabulary Score	1058	-0.00114705	0.0312458	0.970716
15540-6	VIM	Vimentin	Processing Speed - Digit Symbol Score	1053	-0.0338889	0.0336785	0.314298	General Cognitive Ability - g Score	1049	-0.0424376	0.0301769	0.159636	General Fluid Cognitive Ability - gf Score	1051	-0.0429686	0.0317502	0.175949	Logical Memory - Logical Memory Score	1060	-0.0100684	0.0307213	0.743115	Non-Verbal Reasoning - Matrix Reasoning Score	1060	-0.0193325	0.0298715	0.51751	Verbal Reasoning - Verbal Total Score	1058	-0.0346285	0.029493	0.240345	Vocabulary - Vocabulary Score	1058	-0.0272766	0.030158	0.365753
2853-68	CHEK1	Serine/threonine-protein kinase Chk1	Processing Speed - Digit Symbol Score	1053	-0.0352455	0.0350276	0.314309	General Cognitive Ability - g Score	1049	-0.0260559	0.0313626	0.406089	General Fluid Cognitive Ability - gf Score	1051	-0.0216241	0.0330241	0.512598	Logical Memory - Logical Memory Score	1060	0.00177029	0.0320152	0.955903	Non-Verbal Reasoning - Matrix Reasoning Score	1060	-0.0462002	0.0311007	0.137411	Verbal Reasoning - Verbal Total Score	1058	-0.0131	0.0307244	0.669837	Vocabulary - Vocabulary Score	1058	-0.0302737	0.0312934	0.333337
4397-26	IFNL2	Interferon lambda-2	Processing Speed - Digit Symbol Score	1053	-0.0353991	0.0351975	0.314546	General Cognitive Ability - g Score	1049	-0.0335468	0.0314708	0.286438	General Fluid Cognitive Ability - gf Score	1051	-0.0361855	0.0331401	0.27488	Logical Memory - Logical Memory Score	1060	-0.0211291	0.0322301	0.512101	Non-Verbal Reasoning - Matrix Reasoning Score	1060	-0.0040924	0.031349	0.896137	Verbal Reasoning - Verbal Total Score	1058	-0.0166262	0.0309038	0.590578	Vocabulary - Vocabulary Score	1058	-0.0222806	0.0314797	0.479084
19379-154	RAB3D	Ras-related protein Rab-3D	Processing Speed - Digit Symbol Score	1053	-0.0346665	0.0345379	0.315513	General Cognitive Ability - g Score	1049	-0.0190216	0.0308895	0.53803	General Fluid Cognitive Ability - gf Score	1051	-0.019047	0.0325654	0.558624	Logical Memory - Logical Memory Score	1060	0.000804565	0.0316354	0.97971	Non-Verbal Reasoning - Matrix Reasoning Score	1060	-0.0138203	0.0307606	0.653226	Verbal Reasoning - Verbal Total Score	1058	-0.00161668	0.0303698	0.957546	Vocabulary - Vocabulary Score	1058	-0.0162249	0.030915	0.599707
4697-59	CSF2	Granulocyte-macrophage colony-stimulating factor	Processing Speed - Digit Symbol Score	1053	-0.0347952	0.0346683	0.315543	General Cognitive Ability - g Score	1049	-0.00500745	0.0310535	0.871895	General Fluid Cognitive Ability - gf Score	1051	-0.0146439	0.0326987	0.654266	Logical Memory - Logical Memory Score	1060	0.0201217	0.0316914	0.525477	Non-Verbal Reasoning - Matrix Reasoning Score	1060	-0.016424	0.0308201	0.594104	Verbal Reasoning - Verbal Total Score	1058	-0.0104524	0.0304367	0.731286	Vocabulary - Vocabulary Score	1058	0.0109342	0.0310394	0.724637
9249-17	TMEM9	Transmembrane protein 9	Processing Speed - Digit Symbol Score	1053	-0.0352593	0.035165	0.316015	General Cognitive Ability - g Score	1049	0.000206326	0.031491	0.994772	General Fluid Cognitive Ability - gf Score	1051	0.0079051	0.0331147	0.811324	Logical Memory - Logical Memory Score	1060	0.0387008	0.0322077	0.229518	Non-Verbal Reasoning - Matrix Reasoning Score	1060	-0.0627944	0.0312864	0.0447404	Verbal Reasoning - Verbal Total Score	1058	0.0128529	0.0308807	0.677255	Vocabulary - Vocabulary Score	1058	-0.0156899	0.0314869	0.618274
3305-6	DLL4	Delta-like protein 4	Processing Speed - Digit Symbol Score	1053	-0.0353065	0.0352227	0.31616	General Cognitive Ability - g Score	1049	-0.0247127	0.0314841	0.432496	General Fluid Cognitive Ability - gf Score	1051	-0.0234737	0.0331475	0.478846	Logical Memory - Logical Memory Score	1060	-0.0148135	0.0322374	0.645866	Non-Verbal Reasoning - Matrix Reasoning Score	1060	-0.0493549	0.0313231	0.115101	Verbal Reasoning - Verbal Total Score	1058	0.00345992	0.030879	0.910786	Vocabulary - Vocabulary Score	1058	-0.0272694	0.0313972	0.385104
19556-12	CR1	Complement receptor type 1	Processing Speed - Digit Symbol Score	1053	-0.0346075	0.0346041	0.317263	General Cognitive Ability - g Score	1049	-0.00757978	0.0310936	0.807406	General Fluid Cognitive Ability - gf Score	1051	-0.0103986	0.0326384	0.75003	Logical Memory - Logical Memory Score	1060	0.0165518	0.031384	0.597918	Non-Verbal Reasoning - Matrix Reasoning Score	1060	-0.000791168	0.0305522	0.979341	Verbal Reasoning - Verbal Total Score	1058	-0.00826291	0.0302015	0.784398	Vocabulary - Vocabulary Score	1058	0.000347542	0.0311589	0.991101
5228-25	KIF23	Kinesin-like protein KIF23	Processing Speed - Digit Symbol Score	1053	-0.0350557	0.0350605	0.317376	General Cognitive Ability - g Score	1049	-0.0201943	0.031341	0.519355	General Fluid Cognitive Ability - gf Score	1051	-0.0211761	0.0329997	0.521064	Logical Memory - Logical Memory Score	1060	0.0128102	0.0321112	0.689942	Non-Verbal Reasoning - Matrix Reasoning Score	1060	0.000829773	0.0312299	0.978803	Verbal Reasoning - Verbal Total Score	1058	-0.0160629	0.0307645	0.601584	Vocabulary - Vocabulary Score	1058	-0.012957	0.0313466	0.679354
19446-1	GMPR2	GMP reductase 2	Processing Speed - Digit Symbol Score	1053	-0.0349882	0.0350081	0.317585	General Cognitive Ability - g Score	1049	-0.0119568	0.0313459	0.702871	General Fluid Cognitive Ability - gf Score	1051	-0.0220199	0.0330211	0.504872	Logical Memory - Logical Memory Score	1060	0.00581401	0.0320007	0.855831	Non-Verbal Reasoning - Matrix Reasoning Score	1060	0.000377543	0.0311195	0.99032	Verbal Reasoning - Verbal Total Score	1058	-0.010922	0.030738	0.722345	Vocabulary - Vocabulary Score	1058	0.0108921	0.0313294	0.728094
2585-2	PRL	Prolactin	Processing Speed - Digit Symbol Score	1053	-0.034799	0.03482	0.317603	General Cognitive Ability - g Score	1049	-0.0275612	0.0311301	0.375964	General Fluid Cognitive Ability - gf Score	1051	-0.0382362	0.0327531	0.243046	Logical Memory - Logical Memory Score	1060	-0.019043	0.0319516	0.551178	Non-Verbal Reasoning - Matrix Reasoning Score	1060	0.0342623	0.031073	0.270184	Verbal Reasoning - Verbal Total Score	1058	-0.0189523	0.0306044	0.535741	Vocabulary - Vocabulary Score	1058	-0.000186779	0.0310717	0.995204
6450-8	FABP6	Gastrotropin	Processing Speed - Digit Symbol Score	1053	-0.0351801	0.0352182	0.317834	General Cognitive Ability - g Score	1049	-0.00745348	0.0315172	0.813053	General Fluid Cognitive Ability - gf Score	1051	-0.00321884	0.0331618	0.922675	Logical Memory - Logical Memory Score	1060	0.0044194	0.0322188	0.890898	Non-Verbal Reasoning - Matrix Reasoning Score	1060	-0.0203675	0.0313257	0.515573	Verbal Reasoning - Verbal Total Score	1058	0.0213302	0.0308595	0.489438	Vocabulary - Vocabulary Score	1058	-0.0196761	0.0314389	0.531411
12677-164	FLII	Protein flightless-1 homolog	Processing Speed - Digit Symbol Score	1053	-0.0335649	0.0336642	0.31874	General Cognitive Ability - g Score	1049	0.000583988	0.0301216	0.984532	General Fluid Cognitive Ability - gf Score	1051	-0.0110522	0.0317691	0.727921	Logical Memory - Logical Memory Score	1060	0.0153219	0.0307371	0.618145	Non-Verbal Reasoning - Matrix Reasoning Score	1060	0.0102099	0.0298926	0.732687	Verbal Reasoning - Verbal Total Score	1058	-0.00349378	0.029542	0.905858	Vocabulary - Vocabulary Score	1058	0.0167917	0.0300777	0.576654
14287-6	RAB5C	Ras-related protein Rab-5C	Processing Speed - Digit Symbol Score	1053	-0.033985	0.0341006	0.318953	General Cognitive Ability - g Score	1049	-0.013359	0.0304734	0.66111	General Fluid Cognitive Ability - gf Score	1051	-0.0171079	0.0321431	0.594559	Logical Memory - Logical Memory Score	1060	0.010659	0.0311784	0.732449	Non-Verbal Reasoning - Matrix Reasoning Score	1060	-0.00550904	0.0303222	0.855831	Verbal Reasoning - Verbal Total Score	1058	-0.00973017	0.0299162	0.744994	Vocabulary - Vocabulary Score	1058	-0.00756017	0.0303899	0.803537
16902-17	LAMP1	Lysosome-associated membrane glycoprotein 1	Processing Speed - Digit Symbol Score	1053	-0.0348749	0.0350017	0.319068	General Cognitive Ability - g Score	1049	0.00900539	0.0312809	0.773433	General Fluid Cognitive Ability - gf Score	1051	-0.0127329	0.0329784	0.699425	Logical Memory - Logical Memory Score	1060	0.0216885	0.0320123	0.498086	Non-Verbal Reasoning - Matrix Reasoning Score	1060	0.00465337	0.0311445	0.881228	Verbal Reasoning - Verbal Total Score	1058	-0.0134951	0.0306971	0.660211	Vocabulary - Vocabulary Score	1058	0.029837	0.0311145	0.337588
9753-17	EZR	Ezrin	Processing Speed - Digit Symbol Score	1053	-0.0337764	0.0339049	0.319147	General Cognitive Ability - g Score	1049	-0.016337	0.0303066	0.589847	General Fluid Cognitive Ability - gf Score	1051	-0.0250512	0.0319654	0.433218	Logical Memory - Logical Memory Score	1060	-0.00286094	0.0309888	0.926442	Non-Verbal Reasoning - Matrix Reasoning Score	1060	-0.00680459	0.0301343	0.82135	Verbal Reasoning - Verbal Total Score	1058	-0.0103153	0.0297479	0.728773	Vocabulary - Vocabulary Score	1058	-0.000683755	0.0302637	0.981975
12878-60	OSBPL11	Oxysterol-binding protein-related protein 11	Processing Speed - Digit Symbol Score	1053	-0.0344971	0.0346364	0.31926	General Cognitive Ability - g Score	1049	-0.0408591	0.0309945	0.187413	General Fluid Cognitive Ability - gf Score	1051	-0.0488466	0.0325739	0.133727	Logical Memory - Logical Memory Score	1060	-0.0214335	0.031742	0.499523	Non-Verbal Reasoning - Matrix Reasoning Score	1060	-0.0320395	0.0308647	0.299241	Verbal Reasoning - Verbal Total Score	1058	-0.0409202	0.0303914	0.17816	Vocabulary - Vocabulary Score	1058	-0.0143423	0.0309253	0.642811
3412-7	BCL2	Apoptosis regulator Bcl-2	Processing Speed - Digit Symbol Score	1053	-0.0347258	0.0348844	0.319516	General Cognitive Ability - g Score	1049	-0.0224769	0.0311537	0.470612	General Fluid Cognitive Ability - gf Score	1051	-0.0265863	0.0328372	0.418147	Logical Memory - Logical Memory Score	1060	0.00385231	0.0319376	0.903992	Non-Verbal Reasoning - Matrix Reasoning Score	1060	-0.0162082	0.0310549	0.601725	Verbal Reasoning - Verbal Total Score	1058	-0.0185202	0.0306009	0.545034	Vocabulary - Vocabulary Score	1058	-0.0105574	0.0311541	0.734703
13231-90	IGHG4	Immunoglobulin heavy constant gamma 4	Processing Speed - Digit Symbol Score	1053	-0.0346906	0.0348599	0.319666	General Cognitive Ability - g Score	1049	0.0257817	0.031226	0.409003	General Fluid Cognitive Ability - gf Score	1051	0.00873917	0.0328696	0.790336	Logical Memory - Logical Memory Score	1060	0.0362074	0.0318463	0.255562	Non-Verbal Reasoning - Matrix Reasoning Score	1060	-0.00434476	0.0309877	0.888495	Verbal Reasoning - Verbal Total Score	1058	0.0136599	0.0305781	0.655077	Vocabulary - Vocabulary Score	1058	0.0399518	0.0311132	0.199115
2942-50	CYCS	Cytochrome c	Processing Speed - Digit Symbol Score	1053	-0.0345459	0.0347186	0.319724	General Cognitive Ability - g Score	1049	-0.0197764	0.0310357	0.523985	General Fluid Cognitive Ability - gf Score	1051	-0.0137496	0.0326626	0.673785	Logical Memory - Logical Memory Score	1060	-0.0211832	0.031832	0.50575	Non-Verbal Reasoning - Matrix Reasoning Score	1060	-0.0286201	0.0309632	0.355317	Verbal Reasoning - Verbal Total Score	1058	0.029164	0.0304715	0.338521	Vocabulary - Vocabulary Score	1058	-0.0401445	0.0309358	0.1944
2870-29	RAC1	Ras-related C3 botulinum toxin substrate 1	Processing Speed - Digit Symbol Score	1053	-0.0346723	0.034852	0.319812	General Cognitive Ability - g Score	1049	-0.0165129	0.0311618	0.596175	General Fluid Cognitive Ability - gf Score	1051	-0.0229937	0.0328209	0.483565	Logical Memory - Logical Memory Score	1060	-0.00170895	0.0319004	0.957277	Non-Verbal Reasoning - Matrix Reasoning Score	1060	-0.0214157	0.0310175	0.489919	Verbal Reasoning - Verbal Total Score	1058	-0.00572372	0.0305806	0.851528	Vocabulary - Vocabulary Score	1058	-0.000336571	0.0311168	0.99137
14129-1	IFNA7	Interferon alpha-7	Processing Speed - Digit Symbol Score	1053	-0.0350179	0.0352028	0.319859	General Cognitive Ability - g Score	1049	-0.0467849	0.0314443	0.136786	General Fluid Cognitive Ability - gf Score	1051	-0.0387648	0.0330771	0.241217	Logical Memory - Logical Memory Score	1060	-0.00657351	0.0323048	0.838757	Non-Verbal Reasoning - Matrix Reasoning Score	1060	-0.0788073	0.0313365	0.0119077	Verbal Reasoning - Verbal Total Score	1058	-0.0377111	0.030889	0.222139	Vocabulary - Vocabulary Score	1058	-0.0432977	0.0314097	0.168055
16756-30	GDF7	Growth/differentiation factor 7	Processing Speed - Digit Symbol Score	1053	-0.0350741	0.0352736	0.320055	General Cognitive Ability - g Score	1049	-0.025891	0.031529	0.411543	General Fluid Cognitive Ability - gf Score	1051	-0.0193108	0.0332106	0.560928	Logical Memory - Logical Memory Score	1060	0.00780101	0.0322757	0.809013	Non-Verbal Reasoning - Matrix Reasoning Score	1060	-0.0288828	0.0313777	0.357318	Verbal Reasoning - Verbal Total Score	1058	-0.0117875	0.0309222	0.703056	Vocabulary - Vocabulary Score	1058	-0.028234	0.0314541	0.369386
9543-131	COG8	Conserved oligomeric Golgi complex subunit 8	Processing Speed - Digit Symbol Score	1053	-0.0351871	0.0353984	0.320209	General Cognitive Ability - g Score	1049	-0.0299529	0.0317361	0.345265	General Fluid Cognitive Ability - gf Score	1051	-0.0239559	0.0333832	0.473001	Logical Memory - Logical Memory Score	1060	-4.55566e-05	0.0323625	0.998877	Non-Verbal Reasoning - Matrix Reasoning Score	1060	-0.0600975	0.0314175	0.0557647	Verbal Reasoning - Verbal Total Score	1058	-0.0145846	0.0310737	0.638816	Vocabulary - Vocabulary Score	1058	-0.0321341	0.031723	0.311079
7933-75	ADAM22	Disintegrin and metalloproteinase domain-containing protein 22	Processing Speed - Digit Symbol Score	1053	0.0340824	0.0343051	0.320462	General Cognitive Ability - g Score	1049	0.0460984	0.0306664	0.132782	General Fluid Cognitive Ability - gf Score	1051	0.0564576	0.0322575	0.0800811	Logical Memory - Logical Memory Score	1060	0.0172596	0.0314381	0.583004	Non-Verbal Reasoning - Matrix Reasoning Score	1060	0.0340718	0.0305645	0.264958	Verbal Reasoning - Verbal Total Score	1058	0.0670367	0.0300696	0.0257883	Vocabulary - Vocabulary Score	1058	0.0142752	0.030625	0.641123
3640-14	LRPAP1	Alpha-2-macroglobulin receptor-associated protein	Processing Speed - Digit Symbol Score	1053	-0.0348614	0.0350897	0.32047	General Cognitive Ability - g Score	1049	-0.0159071	0.0314385	0.612874	General Fluid Cognitive Ability - gf Score	1051	-0.0179725	0.0330927	0.587063	Logical Memory - Logical Memory Score	1060	0.00199135	0.032037	0.950437	Non-Verbal Reasoning - Matrix Reasoning Score	1060	-0.0369545	0.0311336	0.235242	Verbal Reasoning - Verbal Total Score	1058	-0.00230938	0.0307587	0.940151	Vocabulary - Vocabulary Score	1058	-0.0105967	0.031331	0.735199
13484-69	COL1A1	Collagen alpha-1(I) chain	Processing Speed - Digit Symbol Score	1053	-0.0348305	0.0351177	0.321285	General Cognitive Ability - g Score	1049	0.00295235	0.0313581	0.92499	General Fluid Cognitive Ability - gf Score	1051	0.00895903	0.0330231	0.786163	Logical Memory - Logical Memory Score	1060	0.0412195	0.0322123	0.200679	Non-Verbal Reasoning - Matrix Reasoning Score	1060	-0.017261	0.0313589	0.582022	Verbal Reasoning - Verbal Total Score	1058	0.00768626	0.0308498	0.803244	Vocabulary - Vocabulary Score	1058	-0.0178059	0.031319	0.569673
3346-72	AURKB	Aurora kinase B	Processing Speed - Digit Symbol Score	1053	-0.0345415	0.0348322	0.321367	General Cognitive Ability - g Score	1049	-0.0229364	0.0311632	0.461726	General Fluid Cognitive Ability - gf Score	1051	-0.0275011	0.032793	0.401678	Logical Memory - Logical Memory Score	1060	-0.0120869	0.0318529	0.704347	Non-Verbal Reasoning - Matrix Reasoning Score	1060	-0.051434	0.0309431	0.0964706	Verbal Reasoning - Verbal Total Score	1058	-0.0126902	0.0305275	0.677632	Vocabulary - Vocabulary Score	1058	-0.011609	0.0310453	0.708451
3065-65	FGF5	Fibroblast growth factor 5	Processing Speed - Digit Symbol Score	1053	-0.0346529	0.0349478	0.321412	General Cognitive Ability - g Score	1049	0.00695462	0.0312566	0.823924	General Fluid Cognitive Ability - gf Score	1051	0.00867476	0.032895	0.792003	Logical Memory - Logical Memory Score	1060	0.0316556	0.0320523	0.323338	Non-Verbal Reasoning - Matrix Reasoning Score	1060	-0.0315107	0.0311731	0.312098	Verbal Reasoning - Verbal Total Score	1058	0.026825	0.030713	0.38244	Vocabulary - Vocabulary Score	1058	-0.00359934	0.0312426	0.908282
7856-51	FAM151A	Protein FAM151A	Processing Speed - Digit Symbol Score	1053	-0.0337562	0.0340483	0.32148	General Cognitive Ability - g Score	1049	0.0398273	0.0304915	0.191492	General Fluid Cognitive Ability - gf Score	1051	0.02393	0.032052	0.455305	Logical Memory - Logical Memory Score	1060	0.0509209	0.0309925	0.100381	Non-Verbal Reasoning - Matrix Reasoning Score	1060	0.0221688	0.0301702	0.462465	Verbal Reasoning - Verbal Total Score	1058	0.0302695	0.0297397	0.308766	Vocabulary - Vocabulary Score	1058	0.0584922	0.030436	0.0546298
5061-27	ICOSLG	ICOS ligand	Processing Speed - Digit Symbol Score	1053	-0.0346384	0.0350117	0.322498	General Cognitive Ability - g Score	1049	-0.00188718	0.031283	0.951896	General Fluid Cognitive Ability - gf Score	1051	-0.0149898	0.0329434	0.649099	Logical Memory - Logical Memory Score	1060	0.00309492	0.0320225	0.923006	Non-Verbal Reasoning - Matrix Reasoning Score	1060	-0.0350476	0.0311219	0.260107	Verbal Reasoning - Verbal Total Score	1058	0.00339543	0.0306717	0.911852	Vocabulary - Vocabulary Score	1058	0.0167668	0.0312924	0.59209
10075-75	ACBD6	Acyl-CoA-binding domain-containing protein 6	Processing Speed - Digit Symbol Score	1053	-0.0345961	0.0349937	0.32284	General Cognitive Ability - g Score	1049	-0.0438429	0.0312584	0.160737	General Fluid Cognitive Ability - gf Score	1051	-0.0445176	0.0328994	0.17601	Logical Memory - Logical Memory Score	1060	-0.024527	0.032021	0.443696	Non-Verbal Reasoning - Matrix Reasoning Score	1060	-0.024965	0.0311386	0.422705	Verbal Reasoning - Verbal Total Score	1058	-0.0263648	0.0306693	0.389984	Vocabulary - Vocabulary Score	1058	-0.0283394	0.0313019	0.365277
9503-1	NMS	Neuromedin-S	Processing Speed - Digit Symbol Score	1053	-0.0346989	0.0350996	0.322867	General Cognitive Ability - g Score	1049	-0.000732945	0.0314098	0.981383	General Fluid Cognitive Ability - gf Score	1051	-0.00507101	0.0330145	0.877926	Logical Memory - Logical Memory Score	1060	0.0103649	0.032187	0.747436	Non-Verbal Reasoning - Matrix Reasoning Score	1060	-0.0799873	0.0312197	0.0104048	Verbal Reasoning - Verbal Total Score	1058	0.0143138	0.0307989	0.64211	Vocabulary - Vocabulary Score	1058	0.00792048	0.0313358	0.800453
4394-71	FGF8	Fibroblast growth factor 8	Processing Speed - Digit Symbol Score	1053	-0.0346809	0.0350885	0.322965	General Cognitive Ability - g Score	1049	-0.0232948	0.0313664	0.457682	General Fluid Cognitive Ability - gf Score	1051	-0.0238472	0.0330138	0.470086	Logical Memory - Logical Memory Score	1060	-0.00122416	0.0321378	0.969615	Non-Verbal Reasoning - Matrix Reasoning Score	1060	-0.00174274	0.0312579	0.955538	Verbal Reasoning - Verbal Total Score	1058	-0.00993952	0.0307788	0.746746	Vocabulary - Vocabulary Score	1058	-0.0191315	0.0313183	0.541283
9039-47	TOR1AIP1	Torsin-1A-interacting protein 1	Processing Speed - Digit Symbol Score	1053	-0.0344236	0.0348357	0.323069	General Cognitive Ability - g Score	1049	-0.0764672	0.0312095	0.0142807	General Fluid Cognitive Ability - gf Score	1051	-0.0711571	0.0328232	0.0301671	Logical Memory - Logical Memory Score	1060	-0.0641644	0.0317316	0.0431665	Non-Verbal Reasoning - Matrix Reasoning Score	1060	-0.0654151	0.0308523	0.0339835	Verbal Reasoning - Verbal Total Score	1058	-0.0419666	0.0305469	0.169491	Vocabulary - Vocabulary Score	1058	-0.0619592	0.0311781	0.0468926
9176-3	MUC1	Mucin-1	Processing Speed - Digit Symbol Score	1053	-0.0349123	0.035336	0.323147	General Cognitive Ability - g Score	1049	-0.00480196	0.0316765	0.879507	General Fluid Cognitive Ability - gf Score	1051	-0.0183499	0.0333175	0.5818	Logical Memory - Logical Memory Score	1060	-0.00871886	0.0323199	0.787339	Non-Verbal Reasoning - Matrix Reasoning Score	1060	-0.0305133	0.0314165	0.331422	Verbal Reasoning - Verbal Total Score	1058	0.00242484	0.0310258	0.937704	Vocabulary - Vocabulary Score	1058	0.0189959	0.0316471	0.548346
5713-9	IFNL3	Interferon lambda-3	Processing Speed - Digit Symbol Score	1053	-0.0347859	0.0352402	0.323589	General Cognitive Ability - g Score	1049	-0.023402	0.0315092	0.457662	General Fluid Cognitive Ability - gf Score	1051	-0.0210044	0.0331543	0.526384	Logical Memory - Logical Memory Score	1060	0.0147921	0.0323478	0.647469	Non-Verbal Reasoning - Matrix Reasoning Score	1060	-0.0634742	0.0313974	0.0432136	Verbal Reasoning - Verbal Total Score	1058	-0.0183657	0.0309732	0.553211	Vocabulary - Vocabulary Score	1058	-0.0213421	0.0316077	0.499536
7143-9	GCNT2	N-acetyllactosaminide beta-1,6-N-acetylglucosaminyl-transferase	Processing Speed - Digit Symbol Score	1053	-0.0347269	0.0351819	0.323609	General Cognitive Ability - g Score	1049	-0.00690065	0.0314916	0.826551	General Fluid Cognitive Ability - gf Score	1051	0.00422311	0.0331491	0.898626	Logical Memory - Logical Memory Score	1060	0.00241839	0.0321765	0.940087	Non-Verbal Reasoning - Matrix Reasoning Score	1060	-0.0191521	0.0312849	0.540417	Verbal Reasoning - Verbal Total Score	1058	0.0396916	0.0308274	0.197905	Vocabulary - Vocabulary Score	1058	-0.0341345	0.0314039	0.277059
2524-56	HMGB1	High mobility group protein B1	Processing Speed - Digit Symbol Score	1053	-0.0337653	0.0342137	0.323695	General Cognitive Ability - g Score	1049	-0.0300639	0.0305089	0.324421	General Fluid Cognitive Ability - gf Score	1051	-0.0362446	0.0321409	0.259456	Logical Memory - Logical Memory Score	1060	-0.0231051	0.0313394	0.460967	Non-Verbal Reasoning - Matrix Reasoning Score	1060	-0.0225002	0.0304864	0.460491	Verbal Reasoning - Verbal Total Score	1058	-0.0164088	0.0299904	0.584287	Vocabulary - Vocabulary Score	1058	-0.0108747	0.0305042	0.721467
9177-6	FAM3B	Protein FAM3B	Processing Speed - Digit Symbol Score	1053	-0.0341797	0.0346392	0.323773	General Cognitive Ability - g Score	1049	0.027536	0.0309633	0.373836	General Fluid Cognitive Ability - gf Score	1051	0.0278794	0.0326035	0.392493	Logical Memory - Logical Memory Score	1060	0.0556454	0.0316101	0.078345	Non-Verbal Reasoning - Matrix Reasoning Score	1060	-0.00485459	0.0307858	0.874702	Verbal Reasoning - Verbal Total Score	1058	0.0310003	0.0303353	0.306818	Vocabulary - Vocabulary Score	1058	0.0136083	0.0309336	0.659996
11490-42	UBL4A	Ubiquitin-like protein 4A	Processing Speed - Digit Symbol Score	1053	-0.0343989	0.034867	0.323851	General Cognitive Ability - g Score	1049	-0.0176024	0.0312067	0.572714	General Fluid Cognitive Ability - gf Score	1051	-0.0263763	0.0328803	0.422443	Logical Memory - Logical Memory Score	1060	-0.00591666	0.0318093	0.852442	Non-Verbal Reasoning - Matrix Reasoning Score	1060	-0.0241129	0.0309254	0.43556	Verbal Reasoning - Verbal Total Score	1058	-0.0103169	0.0305569	0.735644	Vocabulary - Vocabulary Score	1058	0.000513009	0.0311907	0.986877
3321-2	IL24	Interleukin-24	Processing Speed - Digit Symbol Score	1053	-0.034292	0.0347637	0.32392	General Cognitive Ability - g Score	1049	-0.0408434	0.031105	0.189156	General Fluid Cognitive Ability - gf Score	1051	-0.0375284	0.032753	0.251878	Logical Memory - Logical Memory Score	1060	-0.0084084	0.0319548	0.792447	Non-Verbal Reasoning - Matrix Reasoning Score	1060	-0.0297943	0.0310618	0.337461	Verbal Reasoning - Verbal Total Score	1058	-0.0322426	0.0306519	0.292847	Vocabulary - Vocabulary Score	1058	-0.0334628	0.0312435	0.284155
11279-42	GABBR1	Gamma-aminobutyric acid type B receptor subunit 1	Processing Speed - Digit Symbol Score	1053	-0.034707	0.0351863	0.323948	General Cognitive Ability - g Score	1049	-0.0187116	0.0314567	0.551952	General Fluid Cognitive Ability - gf Score	1051	-0.0102728	0.0330922	0.756234	Logical Memory - Logical Memory Score	1060	0.0207625	0.0322919	0.520249	Non-Verbal Reasoning - Matrix Reasoning Score	1060	0.0262821	0.0314125	0.402774	Verbal Reasoning - Verbal Total Score	1058	-0.0065733	0.0309134	0.831611	Vocabulary - Vocabulary Score	1058	-0.0301096	0.0314067	0.337709
5301-7	CCL11	Eotaxin	Processing Speed - Digit Symbol Score	1053	-0.0329325	0.0333882	0.32396	General Cognitive Ability - g Score	1049	-0.0171201	0.0299547	0.567639	General Fluid Cognitive Ability - gf Score	1051	-0.00972203	0.0314975	0.75758	Logical Memory - Logical Memory Score	1060	0.000431369	0.0304321	0.988691	Non-Verbal Reasoning - Matrix Reasoning Score	1060	-0.013637	0.0295912	0.644909	Verbal Reasoning - Verbal Total Score	1058	0.00819364	0.0292442	0.77934	Vocabulary - Vocabulary Score	1058	-0.0331703	0.0298558	0.26656
11118-107	RAB17	Ras-related protein Rab-17	Processing Speed - Digit Symbol Score	1053	-0.0341788	0.0346792	0.324344	General Cognitive Ability - g Score	1049	-0.0114723	0.0310559	0.711823	General Fluid Cognitive Ability - gf Score	1051	-0.0230256	0.0326457	0.480613	Logical Memory - Logical Memory Score	1060	0.0114621	0.0317069	0.717724	Non-Verbal Reasoning - Matrix Reasoning Score	1060	-0.0332247	0.0308265	0.281126	Verbal Reasoning - Verbal Total Score	1058	-0.0295056	0.0303703	0.331284	Vocabulary - Vocabulary Score	1058	0.0113867	0.0309128	0.712612
8222-49	CDHR3	Cadherin-related family member 3	Processing Speed - Digit Symbol Score	1053	-0.0346803	0.0352008	0.324519	General Cognitive Ability - g Score	1049	-0.014452	0.031542	0.646823	General Fluid Cognitive Ability - gf Score	1051	-0.0273653	0.0331671	0.40933	Logical Memory - Logical Memory Score	1060	-0.0177656	0.0321952	0.58108	Non-Verbal Reasoning - Matrix Reasoning Score	1060	-0.041741	0.0312863	0.182151	Verbal Reasoning - Verbal Total Score	1058	-0.00183155	0.0308966	0.952729	Vocabulary - Vocabulary Score	1058	0.0179217	0.0315491	0.569996
12016-60	CBL	E3 ubiquitin-protein ligase CBL	Processing Speed - Digit Symbol Score	1053	-0.0341926	0.0347102	0.32458	General Cognitive Ability - g Score	1049	-0.00749824	0.0310491	0.809171	General Fluid Cognitive Ability - gf Score	1051	-0.0152059	0.0327228	0.642154	Logical Memory - Logical Memory Score	1060	0.0108241	0.0317423	0.733104	Non-Verbal Reasoning - Matrix Reasoning Score	1060	-0.0243572	0.0308607	0.429958	Verbal Reasoning - Verbal Total Score	1058	-0.00430035	0.0304642	0.887743	Vocabulary - Vocabulary Score	1058	0.00493111	0.0309991	0.873612
14192-31	PDCL2	Phosducin-like protein 2	Processing Speed - Digit Symbol Score	1053	-0.0341833	0.0347097	0.324707	General Cognitive Ability - g Score	1049	-0.0123686	0.0310477	0.690354	General Fluid Cognitive Ability - gf Score	1051	-0.0132723	0.0326995	0.684826	Logical Memory - Logical Memory Score	1060	0.00823324	0.0317439	0.795354	Non-Verbal Reasoning - Matrix Reasoning Score	1060	-0.0215784	0.0308655	0.484483	Verbal Reasoning - Verbal Total Score	1058	-0.00131722	0.0304371	0.965481	Vocabulary - Vocabulary Score	1058	-0.01287	0.0309521	0.677553
3055-54	IL4R	Interleukin-4 receptor subunit alpha	Processing Speed - Digit Symbol Score	1053	-0.034731	0.0352839	0.324954	General Cognitive Ability - g Score	1049	-0.0203752	0.0315617	0.51856	General Fluid Cognitive Ability - gf Score	1051	-0.00857243	0.0332071	0.796291	Logical Memory - Logical Memory Score	1060	0.0169169	0.0323922	0.601494	Non-Verbal Reasoning - Matrix Reasoning Score	1060	-0.0392837	0.0314866	0.212166	Verbal Reasoning - Verbal Total Score	1058	0.00758664	0.0310207	0.806792	Vocabulary - Vocabulary Score	1058	-0.0393875	0.0315025	0.21119
13963-7	TOLLIP	Toll-interacting protein	Processing Speed - Digit Symbol Score	1053	-0.0342	0.0347504	0.325037	General Cognitive Ability - g Score	1049	-0.0134756	0.0310702	0.664496	General Fluid Cognitive Ability - gf Score	1051	-0.0180998	0.0327446	0.580429	Logical Memory - Logical Memory Score	1060	0.00615717	0.031777	0.846362	Non-Verbal Reasoning - Matrix Reasoning Score	1060	-0.0181258	0.0308972	0.557441	Verbal Reasoning - Verbal Total Score	1058	-0.00393892	0.0304814	0.897181	Vocabulary - Vocabulary Score	1058	-0.00429633	0.031033	0.88989
5981-6	C21orf33	Glutamine amidotransferase-like class 1 domain-containing protein 3B, mitochondrial	Processing Speed - Digit Symbol Score	1053	-0.0344593	0.0350409	0.325409	General Cognitive Ability - g Score	1049	-0.0488052	0.0313027	0.118964	General Fluid Cognitive Ability - gf Score	1051	-0.0498886	0.0329659	0.130193	Logical Memory - Logical Memory Score	1060	-0.0209402	0.0320963	0.51413	Non-Verbal Reasoning - Matrix Reasoning Score	1060	-0.034264	0.0312082	0.272241	Verbal Reasoning - Verbal Total Score	1058	-0.045751	0.03074	0.136666	Vocabulary - Vocabulary Score	1058	-0.029618	0.0312511	0.34326
11154-3	NFE2L1	Endoplasmic reticulum membrane sensor NFE2L1	Processing Speed - Digit Symbol Score	1053	-0.0341156	0.0346992	0.325518	General Cognitive Ability - g Score	1049	-0.0279584	0.031034	0.367643	General Fluid Cognitive Ability - gf Score	1051	-0.0386725	0.0326694	0.236511	Logical Memory - Logical Memory Score	1060	-0.014952	0.0317662	0.637864	Non-Verbal Reasoning - Matrix Reasoning Score	1060	-0.0176708	0.0308901	0.567286	Verbal Reasoning - Verbal Total Score	1058	-0.0243823	0.0304558	0.423375	Vocabulary - Vocabulary Score	1058	-0.000750983	0.0310481	0.980703
2946-52	CFD	Complement factor D	Processing Speed - Digit Symbol Score	1053	-0.0336205	0.0342043	0.32564	General Cognitive Ability - g Score	1049	-0.0450426	0.0305082	0.139834	General Fluid Cognitive Ability - gf Score	1051	-0.039106	0.0321049	0.223198	Logical Memory - Logical Memory Score	1060	0.0112304	0.0312651	0.719446	Non-Verbal Reasoning - Matrix Reasoning Score	1060	-0.0464597	0.0303717	0.12609	Verbal Reasoning - Verbal Total Score	1058	-0.0600856	0.0298449	0.0440869	Vocabulary - Vocabulary Score	1058	-0.0325254	0.0305748	0.28742
2770-51	CCL1	C-C motif chemokine 1	Processing Speed - Digit Symbol Score	1053	-0.0342257	0.0348431	0.325962	General Cognitive Ability - g Score	1049	-0.0173383	0.0312034	0.578446	General Fluid Cognitive Ability - gf Score	1051	-0.0268182	0.0327852	0.413358	Logical Memory - Logical Memory Score	1060	-0.0056867	0.031862	0.858347	Non-Verbal Reasoning - Matrix Reasoning Score	1060	-0.0137116	0.0309953	0.658216	Verbal Reasoning - Verbal Total Score	1058	-0.0195549	0.0305138	0.521618	Vocabulary - Vocabulary Score	1058	0.00798204	0.0310425	0.797076
8274-64	STX7	Syntaxin-7	Processing Speed - Digit Symbol Score	1053	-0.0339345	0.034612	0.326876	General Cognitive Ability - g Score	1049	-0.0263706	0.0310002	0.394958	General Fluid Cognitive Ability - gf Score	1051	-0.0363476	0.0326307	0.265319	Logical Memory - Logical Memory Score	1060	-0.0192851	0.0315676	0.541257	Non-Verbal Reasoning - Matrix Reasoning Score	1060	-0.0343151	0.0306851	0.26344	Verbal Reasoning - Verbal Total Score	1058	-0.0208592	0.0303235	0.491522	Vocabulary - Vocabulary Score	1058	-0.00389506	0.0309499	0.89985
10364-6	SMAD2	Mothers against decapentaplegic homolog 2	Processing Speed - Digit Symbol Score	1053	-0.034089	0.0347894	0.327151	General Cognitive Ability - g Score	1049	-0.0110355	0.0311108	0.722803	General Fluid Cognitive Ability - gf Score	1051	-0.0173103	0.0327692	0.597325	Logical Memory - Logical Memory Score	1060	0.00968403	0.0318569	0.761139	Non-Verbal Reasoning - Matrix Reasoning Score	1060	-0.0182243	0.0309761	0.556309	Verbal Reasoning - Verbal Total Score	1058	-0.0062875	0.0305462	0.836919	Vocabulary - Vocabulary Score	1058	0.000820348	0.0311163	0.978967
6558-5	COLEC10	Collectin-10	Processing Speed - Digit Symbol Score	1053	-0.0342944	0.0350022	0.327196	General Cognitive Ability - g Score	1049	-0.00691674	0.0313049	0.825133	General Fluid Cognitive Ability - gf Score	1051	-0.00936721	0.0329465	0.776169	Logical Memory - Logical Memory Score	1060	0.0307945	0.0321102	0.337545	Non-Verbal Reasoning - Matrix Reasoning Score	1060	-0.0342883	0.0312212	0.272101	Verbal Reasoning - Verbal Total Score	1058	-0.01779	0.0307547	0.562962	Vocabulary - Vocabulary Score	1058	-0.00302111	0.0312545	0.922995
3903-49	SNX4	Sorting nexin-4	Processing Speed - Digit Symbol Score	1053	-0.0341392	0.0348585	0.327401	General Cognitive Ability - g Score	1049	-0.00780269	0.0311627	0.802289	General Fluid Cognitive Ability - gf Score	1051	-0.0121702	0.0328177	0.710755	Logical Memory - Logical Memory Score	1060	0.00462728	0.0319492	0.884843	Non-Verbal Reasoning - Matrix Reasoning Score	1060	-0.0179458	0.0310684	0.563518	Verbal Reasoning - Verbal Total Score	1058	0.00788361	0.0306117	0.796765	Vocabulary - Vocabulary Score	1058	-0.000891849	0.0311474	0.977157
3858-5	ACP1	Low molecular weight phosphotyrosine protein phosphatase	Processing Speed - Digit Symbol Score	1053	-0.0339649	0.0346961	0.327616	General Cognitive Ability - g Score	1049	-0.0218324	0.0312226	0.484396	General Fluid Cognitive Ability - gf Score	1051	-0.0266852	0.0328287	0.416296	Logical Memory - Logical Memory Score	1060	-0.0204253	0.0314867	0.516536	Non-Verbal Reasoning - Matrix Reasoning Score	1060	-0.0551843	0.0306031	0.0713523	Verbal Reasoning - Verbal Total Score	1058	-0.00787007	0.0304256	0.795893	Vocabulary - Vocabulary Score	1058	-0.0122838	0.0312499	0.694259
15298-199	NETO1	Neuropilin and tolloid-like protein 1	Processing Speed - Digit Symbol Score	1053	-0.0341469	0.0348905	0.327735	General Cognitive Ability - g Score	1049	-0.0276205	0.0312011	0.376027	General Fluid Cognitive Ability - gf Score	1051	-0.0172366	0.0328326	0.599593	Logical Memory - Logical Memory Score	1060	0.0039345	0.032016	0.902193	Non-Verbal Reasoning - Matrix Reasoning Score	1060	-0.0399343	0.0311186	0.199389	Verbal Reasoning - Verbal Total Score	1058	-0.00856195	0.0306511	0.779987	Vocabulary - Vocabulary Score	1058	-0.0465403	0.0311064	0.134611
17818-22	SUGT1	Protein SGT1 homolog	Processing Speed - Digit Symbol Score	1053	-0.0341874	0.0349445	0.327909	General Cognitive Ability - g Score	1049	-0.0161425	0.0312337	0.605276	General Fluid Cognitive Ability - gf Score	1051	-0.021582	0.0329212	0.512103	Logical Memory - Logical Memory Score	1060	-0.0026567	0.0319619	0.933755	Non-Verbal Reasoning - Matrix Reasoning Score	1060	-0.016721	0.0310817	0.590599	Verbal Reasoning - Verbal Total Score	1058	-0.00509106	0.0306547	0.868096	Vocabulary - Vocabulary Score	1058	-0.0068245	0.0311316	0.826483
12671-35	SULT1B1	Sulfotransferase family cytosolic 1B member 1	Processing Speed - Digit Symbol Score	1053	-0.034437	0.0352123	0.328084	General Cognitive Ability - g Score	1049	-0.0416046	0.0315835	0.187742	General Fluid Cognitive Ability - gf Score	1051	-0.0322004	0.0332144	0.332311	Logical Memory - Logical Memory Score	1060	-0.0572366	0.0321671	0.0751815	Non-Verbal Reasoning - Matrix Reasoning Score	1060	-0.0728629	0.03125	0.0197212	Verbal Reasoning - Verbal Total Score	1058	0.0230805	0.0309471	0.455784	Vocabulary - Vocabulary Score	1058	-0.0555806	0.0315646	0.0782636
18927-14	RAET1G	UL-16 binding protein 5	Processing Speed - Digit Symbol Score	1053	-0.0340433	0.0348449	0.328571	General Cognitive Ability - g Score	1049	-0.012933	0.0312161	0.678651	General Fluid Cognitive Ability - gf Score	1051	-0.011587	0.0328431	0.724239	Logical Memory - Logical Memory Score	1060	0.0121901	0.0318414	0.701839	Non-Verbal Reasoning - Matrix Reasoning Score	1060	-0.0186204	0.0309627	0.547584	Verbal Reasoning - Verbal Total Score	1058	-0.00577539	0.03055	0.850056	Vocabulary - Vocabulary Score	1058	-0.0191989	0.031099	0.537005
19113-66	SH3BGRL2	SH3 domain-binding glutamic acid-rich-like protein 2	Processing Speed - Digit Symbol Score	1053	-0.0339435	0.0347683	0.328928	General Cognitive Ability - g Score	1049	-0.0113669	0.0310511	0.714312	General Fluid Cognitive Ability - gf Score	1051	-0.0192382	0.0327596	0.557032	Logical Memory - Logical Memory Score	1060	-0.00220361	0.0318437	0.94483	Non-Verbal Reasoning - Matrix Reasoning Score	1060	-0.00798219	0.0309664	0.796585	Verbal Reasoning - Verbal Total Score	1058	0.0017234	0.0305449	0.955006	Vocabulary - Vocabulary Score	1058	0.00280451	0.0310448	0.928019
12746-4	CYTH4	Cytohesin-4	Processing Speed - Digit Symbol Score	1053	-0.0337348	0.0345617	0.329028	General Cognitive Ability - g Score	1049	-0.00680008	0.0309267	0.825967	General Fluid Cognitive Ability - gf Score	1051	-0.017783	0.0325697	0.585068	Logical Memory - Logical Memory Score	1060	0.00709132	0.0316118	0.822504	Non-Verbal Reasoning - Matrix Reasoning Score	1060	-0.0167315	0.0307373	0.586207	Verbal Reasoning - Verbal Total Score	1058	-0.00531769	0.0303306	0.860825	Vocabulary - Vocabulary Score	1058	0.0140602	0.0309074	0.649172
9173-21	PGM1	Phosphoglucomutase-1	Processing Speed - Digit Symbol Score	1053	-0.0341181	0.0349983	0.329634	General Cognitive Ability - g Score	1049	-0.0264858	0.0312951	0.397372	General Fluid Cognitive Ability - gf Score	1051	-0.0213387	0.0329709	0.517502	Logical Memory - Logical Memory Score	1060	-0.0118173	0.0320348	0.712209	Non-Verbal Reasoning - Matrix Reasoning Score	1060	-0.0438295	0.0311264	0.159098	Verbal Reasoning - Verbal Total Score	1058	0.0023723	0.0307252	0.938456	Vocabulary - Vocabulary Score	1058	-0.0308169	0.0312386	0.323888
6576-1	ART4	Ecto-ADP-ribosyltransferase 4	Processing Speed - Digit Symbol Score	1053	-0.0342754	0.0351701	0.329777	General Cognitive Ability - g Score	1049	-0.00839452	0.0315252	0.790024	General Fluid Cognitive Ability - gf Score	1051	-0.00456494	0.0331255	0.890393	Logical Memory - Logical Memory Score	1060	-0.00339099	0.0319984	0.915603	Non-Verbal Reasoning - Matrix Reasoning Score	1060	-0.0652881	0.0310699	0.0356123	Verbal Reasoning - Verbal Total Score	1058	0.0297678	0.0307003	0.332232	Vocabulary - Vocabulary Score	1058	-0.0147949	0.0315483	0.639099
12761-12	APBB2	Amyloid-beta A4 precursor protein-binding family B member 2	Processing Speed - Digit Symbol Score	1053	-0.0341947	0.0351107	0.3301	General Cognitive Ability - g Score	1049	-0.029616	0.0314183	0.345868	General Fluid Cognitive Ability - gf Score	1051	-0.0148945	0.0330684	0.652412	Logical Memory - Logical Memory Score	1060	-0.00537334	0.0321526	0.867276	Non-Verbal Reasoning - Matrix Reasoning Score	1060	-0.0569511	0.0312179	0.0681051	Verbal Reasoning - Verbal Total Score	1058	0.00790169	0.0308092	0.797587	Vocabulary - Vocabulary Score	1058	-0.0542988	0.0312555	0.0823418
11260-47	SUN5	SUN domain-containing protein 5	Processing Speed - Digit Symbol Score	1053	-0.0342468	0.0351957	0.330534	General Cognitive Ability - g Score	1049	-0.00420593	0.0315006	0.893783	General Fluid Cognitive Ability - gf Score	1051	-0.00590133	0.033146	0.858691	Logical Memory - Logical Memory Score	1060	0.0295308	0.0321886	0.358918	Non-Verbal Reasoning - Matrix Reasoning Score	1060	-0.0271315	0.031304	0.386101	Verbal Reasoning - Verbal Total Score	1058	-0.00547285	0.0308654	0.859262	Vocabulary - Vocabulary Score	1058	0.000115066	0.0314827	0.997084
4469-78	CHST15	Carbohydrate sulfotransferase 15	Processing Speed - Digit Symbol Score	1053	-0.0335217	0.0344945	0.331152	General Cognitive Ability - g Score	1049	-0.0257014	0.0309283	0.405974	General Fluid Cognitive Ability - gf Score	1051	-0.0191777	0.0325154	0.555323	Logical Memory - Logical Memory Score	1060	-0.0115625	0.0314808	0.713404	Non-Verbal Reasoning - Matrix Reasoning Score	1060	-0.00350013	0.0306163	0.908982	Verbal Reasoning - Verbal Total Score	1058	0.00976721	0.0302282	0.746607	Vocabulary - Vocabulary Score	1058	-0.0245376	0.0309161	0.427379
12641-3	INPP5B	Type II inositol 1,4,5-trisphosphate 5-phosphatase	Processing Speed - Digit Symbol Score	1053	-0.0338738	0.0348631	0.331238	General Cognitive Ability - g Score	1049	-0.00463058	0.0311792	0.881936	General Fluid Cognitive Ability - gf Score	1051	-0.00816103	0.0328496	0.803797	Logical Memory - Logical Memory Score	1060	0.00656445	0.0319252	0.837088	Non-Verbal Reasoning - Matrix Reasoning Score	1060	-0.00666286	0.0310457	0.830068	Verbal Reasoning - Verbal Total Score	1058	0.0155653	0.0306208	0.611226	Vocabulary - Vocabulary Score	1058	0.00042593	0.0311928	0.989105
19267-14	HAGH	Hydroxyacylglutathione hydrolase, mitochondrial	Processing Speed - Digit Symbol Score	1053	-0.0339237	0.0349159	0.331258	General Cognitive Ability - g Score	1049	-0.0351258	0.0311925	0.260125	General Fluid Cognitive Ability - gf Score	1051	-0.0421751	0.0328622	0.199355	Logical Memory - Logical Memory Score	1060	-0.0179607	0.0319171	0.573618	Non-Verbal Reasoning - Matrix Reasoning Score	1060	0.00493785	0.0310438	0.873621	Verbal Reasoning - Verbal Total Score	1058	-0.0340496	0.0305934	0.265721	Vocabulary - Vocabulary Score	1058	-0.0140779	0.0311517	0.65133
3629-60	CDC42BPB	Serine/threonine-protein kinase MRCK beta	Processing Speed - Digit Symbol Score	1053	-0.033896	0.0349567	0.332217	General Cognitive Ability - g Score	1049	-0.0100315	0.0312403	0.748129	General Fluid Cognitive Ability - gf Score	1051	-0.0166363	0.0329095	0.613197	Logical Memory - Logical Memory Score	1060	0.00776605	0.0320269	0.808404	Non-Verbal Reasoning - Matrix Reasoning Score	1060	-0.0160644	0.0311441	0.605989	Verbal Reasoning - Verbal Total Score	1058	-0.00516896	0.0306914	0.866255	Vocabulary - Vocabulary Score	1058	0.00203441	0.0312295	0.948059
16877-19	MSRB2	Methionine-R-sulfoxide reductase B2, mitochondrial	Processing Speed - Digit Symbol Score	1053	-0.0339477	0.0350376	0.332599	General Cognitive Ability - g Score	1049	-0.00125637	0.0313228	0.968005	General Fluid Cognitive Ability - gf Score	1051	-0.00522618	0.0330035	0.874179	Logical Memory - Logical Memory Score	1060	0.0158379	0.0320288	0.62096	Non-Verbal Reasoning - Matrix Reasoning Score	1060	-0.0142779	0.0311476	0.646668	Verbal Reasoning - Verbal Total Score	1058	0.00882119	0.0307106	0.773932	Vocabulary - Vocabulary Score	1058	0.00173124	0.0312645	0.95584
13044-5	TSG101	Tumor susceptibility gene 101 protein	Processing Speed - Digit Symbol Score	1053	-0.0336992	0.0348054	0.332937	General Cognitive Ability - g Score	1049	-0.01546	0.0311472	0.619645	General Fluid Cognitive Ability - gf Score	1051	-0.0195835	0.0327939	0.550395	Logical Memory - Logical Memory Score	1060	0.00401798	0.0318003	0.899454	Non-Verbal Reasoning - Matrix Reasoning Score	1060	-0.0223085	0.0309166	0.470559	Verbal Reasoning - Verbal Total Score	1058	-0.00685615	0.0305074	0.822184	Vocabulary - Vocabulary Score	1058	-0.00491851	0.0311064	0.874363
2859-69	HDAC8	Histone deacetylase 8	Processing Speed - Digit Symbol Score	1053	-0.0335838	0.0347027	0.333166	General Cognitive Ability - g Score	1049	-0.0130794	0.0310162	0.673246	General Fluid Cognitive Ability - gf Score	1051	-0.0210895	0.0326856	0.518782	Logical Memory - Logical Memory Score	1060	-0.00200696	0.031762	0.949617	Non-Verbal Reasoning - Matrix Reasoning Score	1060	-0.00831406	0.0308875	0.787797	Verbal Reasoning - Verbal Total Score	1058	-0.00396239	0.0304543	0.89648	Vocabulary - Vocabulary Score	1058	0.0041912	0.0309854	0.892404
12347-29	CCM2	Cerebral cavernous malformations 2 protein	Processing Speed - Digit Symbol Score	1053	-0.0329228	0.0340219	0.333197	General Cognitive Ability - g Score	1049	0.0168817	0.0304416	0.579196	General Fluid Cognitive Ability - gf Score	1051	0.00179175	0.0320763	0.955454	Logical Memory - Logical Memory Score	1060	0.021246	0.031131	0.494942	Non-Verbal Reasoning - Matrix Reasoning Score	1060	-0.0202892	0.0302756	0.502762	Verbal Reasoning - Verbal Total Score	1058	0.0120853	0.0298777	0.685849	Vocabulary - Vocabulary Score	1058	0.0304394	0.0303587	0.316026
19295-32	PPP1CC	Serine/threonine-protein phosphatase PP1-gamma catalytic subunit	Processing Speed - Digit Symbol Score	1053	-0.0335582	0.0346807	0.333227	General Cognitive Ability - g Score	1049	-0.0129386	0.0310358	0.676757	General Fluid Cognitive Ability - gf Score	1051	-0.0173292	0.0326876	0.596011	Logical Memory - Logical Memory Score	1060	0.0107633	0.0317161	0.734336	Non-Verbal Reasoning - Matrix Reasoning Score	1060	-0.0155242	0.0308418	0.61472	Verbal Reasoning - Verbal Total Score	1058	-0.00920678	0.030433	0.762251	Vocabulary - Vocabulary Score	1058	-0.0011646	0.0309574	0.969991
13629-25	ATG4B	Cysteine protease ATG4B	Processing Speed - Digit Symbol Score	1053	0.0338825	0.035056	0.333782	General Cognitive Ability - g Score	1049	0.0937136	0.0312584	0.00271728	General Fluid Cognitive Ability - gf Score	1051	0.0842297	0.0329251	0.010521	Logical Memory - Logical Memory Score	1060	0.083174	0.03204	0.00943314	Non-Verbal Reasoning - Matrix Reasoning Score	1060	0.0591156	0.0312003	0.0581309	Verbal Reasoning - Verbal Total Score	1058	0.0558088	0.0307575	0.0696043	Vocabulary - Vocabulary Score	1058	0.0797	0.0311976	0.0106283
17514-48	RAB21	Ras-related protein Rab-21	Processing Speed - Digit Symbol Score	1053	-0.0331401	0.0343009	0.333965	General Cognitive Ability - g Score	1049	-0.0175271	0.0306409	0.56731	General Fluid Cognitive Ability - gf Score	1051	-0.00800826	0.0323379	0.80441	Logical Memory - Logical Memory Score	1060	0.0259179	0.0313296	0.408086	Non-Verbal Reasoning - Matrix Reasoning Score	1060	-0.0147234	0.0304738	0.628989	Verbal Reasoning - Verbal Total Score	1058	-0.00824528	0.0300759	0.78397	Vocabulary - Vocabulary Score	1058	-0.0342013	0.0305246	0.262521
4162-54	TF	Serotransferrin	Processing Speed - Digit Symbol Score	1053	-0.0339066	0.0351119	0.334209	General Cognitive Ability - g Score	1049	-0.0878126	0.0312868	0.00500513	General Fluid Cognitive Ability - gf Score	1051	-0.0777525	0.032942	0.0182607	Logical Memory - Logical Memory Score	1060	-0.0470387	0.0321033	0.142858	Non-Verbal Reasoning - Matrix Reasoning Score	1060	-0.0610463	0.0312066	0.0504416	Verbal Reasoning - Verbal Total Score	1058	-0.0747569	0.0306999	0.0148883	Vocabulary - Vocabulary Score	1058	-0.0731781	0.0312267	0.0191066
13955-33	DAPK1	Death-associated protein kinase 1	Processing Speed - Digit Symbol Score	1053	-0.0333979	0.0345933	0.334322	General Cognitive Ability - g Score	1049	-0.0220439	0.030968	0.47657	General Fluid Cognitive Ability - gf Score	1051	-0.0298112	0.0325927	0.36037	Logical Memory - Logical Memory Score	1060	-0.000260922	0.0316859	0.99343	Non-Verbal Reasoning - Matrix Reasoning Score	1060	-0.0180992	0.0308082	0.556881	Verbal Reasoning - Verbal Total Score	1058	-0.019415	0.0303897	0.52291	Vocabulary - Vocabulary Score	1058	-0.00100622	0.0309883	0.974096
9816-37	ISOC1	Isochorismatase domain-containing protein 1	Processing Speed - Digit Symbol Score	1053	-0.0336396	0.0348444	0.334334	General Cognitive Ability - g Score	1049	-0.0277303	0.031147	0.373302	General Fluid Cognitive Ability - gf Score	1051	-0.028041	0.0328105	0.392753	Logical Memory - Logical Memory Score	1060	-0.0250853	0.0318834	0.43141	Non-Verbal Reasoning - Matrix Reasoning Score	1060	-0.0212833	0.0310096	0.492496	Verbal Reasoning - Verbal Total Score	1058	0.00417463	0.0305766	0.891402	Vocabulary - Vocabulary Score	1058	-0.0254218	0.0311026	0.413727
8863-3	PIK3R1	Phosphatidylinositol 3-kinase regulatory subunit alpha	Processing Speed - Digit Symbol Score	1053	-0.0339384	0.0351712	0.33457	General Cognitive Ability - g Score	1049	-0.0272046	0.0314513	0.387052	General Fluid Cognitive Ability - gf Score	1051	-0.0115433	0.0331146	0.727401	Logical Memory - Logical Memory Score	1060	-0.0116833	0.0321994	0.716722	Non-Verbal Reasoning - Matrix Reasoning Score	1060	-0.0427839	0.0312916	0.171542	Verbal Reasoning - Verbal Total Score	1058	0.022566	0.0308494	0.464481	Vocabulary - Vocabulary Score	1058	-0.0535479	0.0313197	0.0873177
18387-7	ST13	Hsc70-interacting protein	Processing Speed - Digit Symbol Score	1053	-0.0337589	0.0349868	0.334593	General Cognitive Ability - g Score	1049	-0.0197431	0.0312541	0.527586	General Fluid Cognitive Ability - gf Score	1051	-0.0224089	0.0329538	0.496499	Logical Memory - Logical Memory Score	1060	-0.000291324	0.0319826	0.992732	Non-Verbal Reasoning - Matrix Reasoning Score	1060	0.0101259	0.0311018	0.744748	Verbal Reasoning - Verbal Total Score	1058	-0.0095931	0.0306677	0.754426	Vocabulary - Vocabulary Score	1058	-0.0170401	0.0311748	0.584654
2333-72	TGFB1	Transforming growth factor beta-1 proprotein	Processing Speed - Digit Symbol Score	1053	-0.0334641	0.0346964	0.334803	General Cognitive Ability - g Score	1049	-0.0301785	0.0310616	0.331265	General Fluid Cognitive Ability - gf Score	1051	-0.0364456	0.0326922	0.264931	Logical Memory - Logical Memory Score	1060	-0.0187839	0.0316817	0.553253	Non-Verbal Reasoning - Matrix Reasoning Score	1060	-0.0411325	0.0307878	0.181549	Verbal Reasoning - Verbal Total Score	1058	-0.0183914	0.030406	0.545271	Vocabulary - Vocabulary Score	1058	-0.0103526	0.0310079	0.738478
17170-15	CALCB	Calcitonin gene-related peptide 2	Processing Speed - Digit Symbol Score	1053	-0.0338062	0.0351018	0.335502	General Cognitive Ability - g Score	1049	0.00333211	0.0314206	0.915544	General Fluid Cognitive Ability - gf Score	1051	-0.0109226	0.0330809	0.741265	Logical Memory - Logical Memory Score	1060	0.0249896	0.032102	0.436308	Non-Verbal Reasoning - Matrix Reasoning Score	1060	0.000108699	0.0312287	0.997223	Verbal Reasoning - Verbal Total Score	1058	-0.00988556	0.0308085	0.748308	Vocabulary - Vocabulary Score	1058	0.0268744	0.0313441	0.391225
18162-167	IRAK4	Interleukin-1 receptor-associated kinase 4	Processing Speed - Digit Symbol Score	1053	-0.0337294	0.035033	0.335652	General Cognitive Ability - g Score	1049	-0.0122086	0.0313479	0.69694	General Fluid Cognitive Ability - gf Score	1051	-0.0198272	0.0329902	0.547837	Logical Memory - Logical Memory Score	1060	0.0120083	0.0321126	0.708446	Non-Verbal Reasoning - Matrix Reasoning Score	1060	-0.0136917	0.0312288	0.661073	Verbal Reasoning - Verbal Total Score	1058	-0.0152818	0.0307798	0.619549	Vocabulary - Vocabulary Score	1058	0.0024441	0.0313653	0.937889
12968-2	CSRP2	Cysteine and glycine-rich protein 2	Processing Speed - Digit Symbol Score	1053	-0.031781	0.033042	0.336131	General Cognitive Ability - g Score	1049	-0.00803738	0.0295742	0.785799	General Fluid Cognitive Ability - gf Score	1051	-0.0109483	0.0310966	0.724783	Logical Memory - Logical Memory Score	1060	0.0237504	0.030305	0.43321	Non-Verbal Reasoning - Matrix Reasoning Score	1060	-0.0144087	0.0294941	0.625176	Verbal Reasoning - Verbal Total Score	1058	-0.0161304	0.0290314	0.578472	Vocabulary - Vocabulary Score	1058	-0.00289046	0.0295212	0.922003
8046-9	LGALS1	Galectin-1	Processing Speed - Digit Symbol Score	1053	-0.0336671	0.0350469	0.336738	General Cognitive Ability - g Score	1049	-0.0172023	0.0313256	0.582907	General Fluid Cognitive Ability - gf Score	1051	-0.0154959	0.0329589	0.638242	Logical Memory - Logical Memory Score	1060	0.016036	0.0321436	0.61786	Non-Verbal Reasoning - Matrix Reasoning Score	1060	-0.0416753	0.0312499	0.18233	Verbal Reasoning - Verbal Total Score	1058	-0.0106413	0.0307689	0.729458	Vocabulary - Vocabulary Score	1058	-0.016015	0.0312629	0.608464
3457-57	POSTN	Periostin	Processing Speed - Digit Symbol Score	1053	0.033028	0.0344262	0.337364	General Cognitive Ability - g Score	1049	0.0347897	0.0309043	0.260282	General Fluid Cognitive Ability - gf Score	1051	0.0342143	0.0324924	0.292344	Logical Memory - Logical Memory Score	1060	0.00751681	0.0314153	0.810894	Non-Verbal Reasoning - Matrix Reasoning Score	1060	0.0107466	0.0305497	0.725007	Verbal Reasoning - Verbal Total Score	1058	0.036474	0.0301896	0.226984	Vocabulary - Vocabulary Score	1058	0.0182015	0.0308582	0.555297
4122-12	DDR1	Epithelial discoidin domain-containing receptor 1	Processing Speed - Digit Symbol Score	1053	-0.0335798	0.0350102	0.337486	General Cognitive Ability - g Score	1049	-0.0146265	0.0313659	0.640987	General Fluid Cognitive Ability - gf Score	1051	-0.00718753	0.033014	0.827654	Logical Memory - Logical Memory Score	1060	0.0167928	0.0321316	0.601236	Non-Verbal Reasoning - Matrix Reasoning Score	1060	-0.0278034	0.0312385	0.373447	Verbal Reasoning - Verbal Total Score	1058	0.000304104	0.0308462	0.992134	Vocabulary - Vocabulary Score	1058	-0.0268528	0.0314405	0.39306
4925-54	MMP13	Collagenase 3	Processing Speed - Digit Symbol Score	1053	-0.0336166	0.0350739	0.337835	General Cognitive Ability - g Score	1049	-0.0225093	0.0313411	0.472631	General Fluid Cognitive Ability - gf Score	1051	-0.0230626	0.0329958	0.48458	Logical Memory - Logical Memory Score	1060	0.00111104	0.0321265	0.972412	Non-Verbal Reasoning - Matrix Reasoning Score	1060	-0.00219272	0.0312478	0.944057	Verbal Reasoning - Verbal Total Score	1058	-0.0100909	0.0307648	0.74291	Vocabulary - Vocabulary Score	1058	-0.0173073	0.0312882	0.580155
8945-7	FAM175B	BRISC complex subunit Abraxas 2	Processing Speed - Digit Symbol Score	1053	-0.0337226	0.0351941	0.337968	General Cognitive Ability - g Score	1049	-0.0131121	0.0314699	0.67693	General Fluid Cognitive Ability - gf Score	1051	-0.0188862	0.0331116	0.56842	Logical Memory - Logical Memory Score	1060	0.00805589	0.032201	0.802452	Non-Verbal Reasoning - Matrix Reasoning Score	1060	-0.0113831	0.0313126	0.716208	Verbal Reasoning - Verbal Total Score	1058	-0.00730537	0.0308451	0.812781	Vocabulary - Vocabulary Score	1058	0.00437301	0.0315209	0.88966
3800-71	CKB	Creatine kinase B-type	Processing Speed - Digit Symbol Score	1053	-0.0335947	0.0350698	0.338094	General Cognitive Ability - g Score	1049	-0.00571217	0.0313562	0.855449	General Fluid Cognitive Ability - gf Score	1051	-0.0104359	0.0329889	0.751741	Logical Memory - Logical Memory Score	1060	0.0143377	0.0321827	0.655952	Non-Verbal Reasoning - Matrix Reasoning Score	1060	-0.00458494	0.0313131	0.883588	Verbal Reasoning - Verbal Total Score	1058	-0.00489013	0.0308127	0.873901	Vocabulary - Vocabulary Score	1058	-0.000657216	0.0313038	0.98325
8998-15	HS3ST4	Heparan sulfate glucosamine 3-O-sulfotransferase 4	Processing Speed - Digit Symbol Score	1053	-0.0335893	0.0350996	0.338582	General Cognitive Ability - g Score	1049	-0.0274882	0.0313652	0.380817	General Fluid Cognitive Ability - gf Score	1051	-0.0163624	0.0330256	0.620285	Logical Memory - Logical Memory Score	1060	0.00920638	0.0321646	0.774704	Non-Verbal Reasoning - Matrix Reasoning Score	1060	-0.0446831	0.0312534	0.152802	Verbal Reasoning - Verbal Total Score	1058	-0.0097186	0.0307987	0.752342	Vocabulary - Vocabulary Score	1058	-0.0391503	0.0313066	0.2111
2877-3	UBE2I	SUMO-conjugating enzyme UBC9	Processing Speed - Digit Symbol Score	1053	-0.0333218	0.0348216	0.338603	General Cognitive Ability - g Score	1049	-0.0115356	0.031104	0.710732	General Fluid Cognitive Ability - gf Score	1051	-0.0172509	0.0327924	0.598843	Logical Memory - Logical Memory Score	1060	0.00211904	0.0318659	0.946981	Non-Verbal Reasoning - Matrix Reasoning Score	1060	-0.0157007	0.0309878	0.612384	Verbal Reasoning - Verbal Total Score	1058	-0.00113459	0.0305469	0.970371	Vocabulary - Vocabulary Score	1058	-0.00537182	0.0310408	0.862607
7751-121	SFRP2	Secreted frizzled-related protein 2	Processing Speed - Digit Symbol Score	1053	-0.0333951	0.0349053	0.338702	General Cognitive Ability - g Score	1049	-0.0312644	0.0312247	0.316695	General Fluid Cognitive Ability - gf Score	1051	-0.0284635	0.0328614	0.386398	Logical Memory - Logical Memory Score	1060	0.00517466	0.0319339	0.871272	Non-Verbal Reasoning - Matrix Reasoning Score	1060	-0.0473656	0.031025	0.126837	Verbal Reasoning - Verbal Total Score	1058	-0.0313387	0.0305897	0.305606	Vocabulary - Vocabulary Score	1058	-0.0274483	0.0311188	0.377751
4297-62	SPON1	Spondin-1	Processing Speed - Digit Symbol Score	1053	-0.0309849	0.0324029	0.338952	General Cognitive Ability - g Score	1049	-0.0149817	0.0289771	0.605143	General Fluid Cognitive Ability - gf Score	1051	-0.00764055	0.0304654	0.801973	Logical Memory - Logical Memory Score	1060	0.0161491	0.029726	0.586947	Non-Verbal Reasoning - Matrix Reasoning Score	1060	-0.042529	0.0288814	0.140876	Verbal Reasoning - Verbal Total Score	1058	0.000762203	0.0284635	0.978637	Vocabulary - Vocabulary Score	1058	-0.0237161	0.0290823	0.414796
15495-9	FOLR3	Folate receptor gamma	Processing Speed - Digit Symbol Score	1053	-0.0339788	0.0355362	0.338985	General Cognitive Ability - g Score	1049	-0.0426125	0.0318358	0.18073	General Fluid Cognitive Ability - gf Score	1051	-0.0325128	0.0334974	0.331743	Logical Memory - Logical Memory Score	1060	-0.0110862	0.0323846	0.732103	Non-Verbal Reasoning - Matrix Reasoning Score	1060	-0.0272086	0.0314832	0.387463	Verbal Reasoning - Verbal Total Score	1058	-0.0228143	0.0310942	0.463123	Vocabulary - Vocabulary Score	1058	-0.0459092	0.0317328	0.147969
3441-64	GSK3A|GSK3B	Glycogen synthase kinase-3 alpha	Processing Speed - Digit Symbol Score	1053	-0.0333177	0.0348674	0.339297	General Cognitive Ability - g Score	1049	-0.0172222	0.0311675	0.580559	General Fluid Cognitive Ability - gf Score	1051	-0.0182945	0.0328537	0.577631	Logical Memory - Logical Memory Score	1060	0.00117473	0.0318912	0.970616	Non-Verbal Reasoning - Matrix Reasoning Score	1060	-0.0172905	0.0310087	0.577115	Verbal Reasoning - Verbal Total Score	1058	-0.00136224	0.0305914	0.964482	Vocabulary - Vocabulary Score	1058	-0.0137811	0.0311279	0.657965
15494-11	FGFBP1	Fibroblast growth factor-binding protein 1	Processing Speed - Digit Symbol Score	1053	-0.0334866	0.0350472	0.33934	General Cognitive Ability - g Score	1049	-0.005571	0.0313802	0.85909	General Fluid Cognitive Ability - gf Score	1051	-0.0099686	0.0330062	0.762635	Logical Memory - Logical Memory Score	1060	-0.0108748	0.0320869	0.734672	Non-Verbal Reasoning - Matrix Reasoning Score	1060	-0.066738	0.0311361	0.0320787	Verbal Reasoning - Verbal Total Score	1058	0.0193798	0.0307459	0.528484	Vocabulary - Vocabulary Score	1058	-0.00349447	0.0313166	0.911152
17347-80	AIDA	Axin interactor, dorsalization-associated protein	Processing Speed - Digit Symbol Score	1053	-0.0334618	0.035031	0.339473	General Cognitive Ability - g Score	1049	-0.0183858	0.0313177	0.557153	General Fluid Cognitive Ability - gf Score	1051	-0.0264904	0.0329934	0.422032	Logical Memory - Logical Memory Score	1060	-0.00179558	0.0320545	0.955329	Non-Verbal Reasoning - Matrix Reasoning Score	1060	-0.0069915	0.0311736	0.822542	Verbal Reasoning - Verbal Total Score	1058	-0.0163322	0.0307363	0.595166	Vocabulary - Vocabulary Score	1058	-0.00198853	0.0312499	0.949262
14111-15	THBS2	Thrombospondin-2	Processing Speed - Digit Symbol Score	1053	-0.0337343	0.0353394	0.339789	General Cognitive Ability - g Score	1049	-0.0536382	0.0316118	0.0897386	General Fluid Cognitive Ability - gf Score	1051	-0.0308146	0.0333045	0.354842	Logical Memory - Logical Memory Score	1060	-0.00971322	0.0322916	0.763569	Non-Verbal Reasoning - Matrix Reasoning Score	1060	-0.061773	0.0313453	0.0487554	Verbal Reasoning - Verbal Total Score	1058	-0.0174321	0.0309816	0.573668	Vocabulary - Vocabulary Score	1058	-0.0796014	0.0314669	0.0114166
17165-1	PPBP	Platelet basic protein	Processing Speed - Digit Symbol Score	1053	-0.0333617	0.0349623	0.339972	General Cognitive Ability - g Score	1049	-0.0113448	0.0312666	0.716724	General Fluid Cognitive Ability - gf Score	1051	-0.0119652	0.0329031	0.71612	Logical Memory - Logical Memory Score	1060	-0.00242294	0.0320508	0.93974	Non-Verbal Reasoning - Matrix Reasoning Score	1060	-0.0195677	0.0311672	0.530116	Verbal Reasoning - Verbal Total Score	1058	0.0126954	0.0306932	0.679151	Vocabulary - Vocabulary Score	1058	-0.0164806	0.0312518	0.597951
15389-1	FXN	Frataxin, mitochondrial	Processing Speed - Digit Symbol Score	1053	-0.0335176	0.035126	0.339978	General Cognitive Ability - g Score	1049	-0.0593881	0.0313736	0.0583672	General Fluid Cognitive Ability - gf Score	1051	-0.0482361	0.0330353	0.144253	Logical Memory - Logical Memory Score	1060	-0.0245684	0.0321645	0.444964	Non-Verbal Reasoning - Matrix Reasoning Score	1060	-0.0515883	0.0312511	0.0987866	Verbal Reasoning - Verbal Total Score	1058	-0.0400431	0.0307953	0.193498	Vocabulary - Vocabulary Score	1058	-0.05921	0.0313244	0.0587282
6927-7	NDST1	Bifunctional heparan sulfate N-deacetylase/N-sulfotransferase 1	Processing Speed - Digit Symbol Score	1053	-0.0337721	0.0353946	0.340002	General Cognitive Ability - g Score	1049	0.00631711	0.0317072	0.842081	General Fluid Cognitive Ability - gf Score	1051	0.0078391	0.0333343	0.81408	Logical Memory - Logical Memory Score	1060	0.0325688	0.0322453	0.312479	Non-Verbal Reasoning - Matrix Reasoning Score	1060	0.00761316	0.0313713	0.808254	Verbal Reasoning - Verbal Total Score	1058	0.0172278	0.0309439	0.577704	Vocabulary - Vocabulary Score	1058	0.00956764	0.0316703	0.762575
8372-29	CDHR1	Cadherin-related family member 1	Processing Speed - Digit Symbol Score	1053	-0.0334104	0.0350343	0.340261	General Cognitive Ability - g Score	1049	-0.0240279	0.0313435	0.44332	General Fluid Cognitive Ability - gf Score	1051	-0.0180732	0.0330163	0.584103	Logical Memory - Logical Memory Score	1060	-0.000113951	0.0320861	0.997166	Non-Verbal Reasoning - Matrix Reasoning Score	1060	-0.0438709	0.0311727	0.159323	Verbal Reasoning - Verbal Total Score	1058	-0.00623201	0.0307801	0.83955	Vocabulary - Vocabulary Score	1058	-0.0371386	0.0313346	0.235927
2876-74	TOP1	DNA topoisomerase 1	Processing Speed - Digit Symbol Score	1053	-0.0334152	0.0350461	0.340355	General Cognitive Ability - g Score	1049	-0.035089	0.0313079	0.262385	General Fluid Cognitive Ability - gf Score	1051	-0.0346923	0.0329723	0.292723	Logical Memory - Logical Memory Score	1060	-0.0262328	0.0320801	0.413514	Non-Verbal Reasoning - Matrix Reasoning Score	1060	-0.0649616	0.0311549	0.0370591	Verbal Reasoning - Verbal Total Score	1058	-0.0102311	0.0307466	0.739318	Vocabulary - Vocabulary Score	1058	-0.0300568	0.0312082	0.335494
19278-19	RAB1B	Ras-related protein Rab-1B	Processing Speed - Digit Symbol Score	1053	-0.0331098	0.0347682	0.340944	General Cognitive Ability - g Score	1049	-0.0158955	0.0311011	0.609286	General Fluid Cognitive Ability - gf Score	1051	-0.0187466	0.0327619	0.567181	Logical Memory - Logical Memory Score	1060	0.00619395	0.0318149	0.845638	Non-Verbal Reasoning - Matrix Reasoning Score	1060	-0.0217094	0.030932	0.482777	Verbal Reasoning - Verbal Total Score	1058	-0.00594806	0.0305188	0.845473	Vocabulary - Vocabulary Score	1058	-0.00605652	0.0310931	0.84556
8963-8	VTI1B	Vesicle transport through interaction with t-SNAREs homolog 1B	Processing Speed - Digit Symbol Score	1053	-0.0318277	0.0334628	0.341536	General Cognitive Ability - g Score	1049	0.00174673	0.0299492	0.953491	General Fluid Cognitive Ability - gf Score	1051	-0.016261	0.0315567	0.606346	Logical Memory - Logical Memory Score	1060	0.00425958	0.0305385	0.889069	Non-Verbal Reasoning - Matrix Reasoning Score	1060	-0.00916622	0.0296959	0.757573	Verbal Reasoning - Verbal Total Score	1058	-0.00649365	0.0293264	0.82476	Vocabulary - Vocabulary Score	1058	0.0275156	0.0298701	0.356958
5360-9	AKT2	RAC-beta serine/threonine-protein kinase	Processing Speed - Digit Symbol Score	1053	-0.0333431	0.0351014	0.342159	General Cognitive Ability - g Score	1049	-0.00314024	0.031361	0.92024	General Fluid Cognitive Ability - gf Score	1051	-0.00915118	0.0330611	0.781937	Logical Memory - Logical Memory Score	1060	0.00976558	0.0320996	0.760955	Non-Verbal Reasoning - Matrix Reasoning Score	1060	-0.0103602	0.0312173	0.739986	Verbal Reasoning - Verbal Total Score	1058	0.00804727	0.0307715	0.793694	Vocabulary - Vocabulary Score	1058	0.00301347	0.0312887	0.923273
4138-25	IL20	Interleukin-20	Processing Speed - Digit Symbol Score	1053	-0.0331965	0.0349519	0.342225	General Cognitive Ability - g Score	1049	-0.0274328	0.0312992	0.380775	General Fluid Cognitive Ability - gf Score	1051	-0.0250074	0.0329536	0.447932	Logical Memory - Logical Memory Score	1060	-0.0115719	0.0319215	0.71697	Non-Verbal Reasoning - Matrix Reasoning Score	1060	-0.000689349	0.0310446	0.982284	Verbal Reasoning - Verbal Total Score	1058	-0.00223376	0.0306551	0.941912	Vocabulary - Vocabulary Score	1058	-0.0247396	0.0312948	0.429216
3845-51	DYNLRB1	Dynein light chain roadblock-type 1	Processing Speed - Digit Symbol Score	1053	-0.0326272	0.034373	0.342513	General Cognitive Ability - g Score	1049	-0.0185482	0.0307211	0.546003	General Fluid Cognitive Ability - gf Score	1051	-0.0285311	0.0323776	0.378211	Logical Memory - Logical Memory Score	1060	-0.00906159	0.0312917	0.772134	Non-Verbal Reasoning - Matrix Reasoning Score	1060	-0.0422952	0.0304035	0.164185	Verbal Reasoning - Verbal Total Score	1058	-0.0125429	0.0300277	0.676158	Vocabulary - Vocabulary Score	1058	0.00686253	0.0306813	0.823013
6504-65	LOXL2	Lysyl oxidase homolog 2	Processing Speed - Digit Symbol Score	1053	-0.0331821	0.0349697	0.34268	General Cognitive Ability - g Score	1049	-0.0278766	0.0312168	0.371857	General Fluid Cognitive Ability - gf Score	1051	-0.0141646	0.0328677	0.666498	Logical Memory - Logical Memory Score	1060	0.016552	0.0320407	0.605441	Non-Verbal Reasoning - Matrix Reasoning Score	1060	-0.0607776	0.0311124	0.0507618	Verbal Reasoning - Verbal Total Score	1058	-0.00735606	0.0306449	0.810298	Vocabulary - Vocabulary Score	1058	-0.0417787	0.0311706	0.18014
12560-9	NT5C	5'(3')-deoxyribonucleotidase, cytosolic type	Processing Speed - Digit Symbol Score	1053	-0.0330023	0.0348089	0.34308	General Cognitive Ability - g Score	1049	-0.0278807	0.0311848	0.371297	General Fluid Cognitive Ability - gf Score	1051	-0.0377545	0.0328107	0.249865	Logical Memory - Logical Memory Score	1060	-0.0209126	0.0317605	0.510252	Non-Verbal Reasoning - Matrix Reasoning Score	1060	-0.0341867	0.0308748	0.268178	Verbal Reasoning - Verbal Total Score	1058	-0.0179855	0.0305084	0.555508	Vocabulary - Vocabulary Score	1058	-0.002079	0.0311919	0.946859
17384-110	PFKM	ATP-dependent 6-phosphofructokinase, muscle type	Processing Speed - Digit Symbol Score	1053	-0.0321265	0.0339239	0.343631	General Cognitive Ability - g Score	1049	-0.0048344	0.0303393	0.873397	General Fluid Cognitive Ability - gf Score	1051	-0.0151194	0.0320095	0.636683	Logical Memory - Logical Memory Score	1060	0.0128836	0.0309496	0.677208	Non-Verbal Reasoning - Matrix Reasoning Score	1060	0.00479609	0.0300994	0.8734	Verbal Reasoning - Verbal Total Score	1058	-0.00945653	0.0297415	0.750517	Vocabulary - Vocabulary Score	1058	0.0144743	0.0302693	0.632519
17335-18	VAMP2	Vesicle-associated membrane protein 2	Processing Speed - Digit Symbol Score	1053	0.0331454	0.0350058	0.343713	General Cognitive Ability - g Score	1049	0.0207252	0.0313652	0.508758	General Fluid Cognitive Ability - gf Score	1051	0.0389762	0.0329718	0.237163	Logical Memory - Logical Memory Score	1060	0.0361992	0.0319992	0.257949	Non-Verbal Reasoning - Matrix Reasoning Score	1060	0.0602661	0.0310837	0.0525213	Verbal Reasoning - Verbal Total Score	1058	0.0147574	0.0307061	0.630799	Vocabulary - Vocabulary Score	1058	-0.0150496	0.0312401	0.629991
5742-14	ACP6	Lysophosphatidic acid phosphatase type 6	Processing Speed - Digit Symbol Score	1053	-0.0332608	0.0351416	0.343904	General Cognitive Ability - g Score	1049	-0.0343078	0.0315423	0.276738	General Fluid Cognitive Ability - gf Score	1051	-0.0278393	0.0331902	0.401591	Logical Memory - Logical Memory Score	1060	0.012012	0.0319253	0.706729	Non-Verbal Reasoning - Matrix Reasoning Score	1060	-0.0551004	0.0310146	0.075635	Verbal Reasoning - Verbal Total Score	1058	-0.0378676	0.0307356	0.217933	Vocabulary - Vocabulary Score	1058	-0.0417682	0.031507	0.184947
10833-64	HHIP	Hedgehog-interacting protein	Processing Speed - Digit Symbol Score	1053	-0.0324707	0.0343229	0.34413	General Cognitive Ability - g Score	1049	-0.00399682	0.030795	0.896734	General Fluid Cognitive Ability - gf Score	1051	-0.00245704	0.0323795	0.939512	Logical Memory - Logical Memory Score	1060	0.0192664	0.0313291	0.538576	Non-Verbal Reasoning - Matrix Reasoning Score	1060	-0.0450463	0.0304393	0.138907	Verbal Reasoning - Verbal Total Score	1058	0.00659858	0.0301077	0.826521	Vocabulary - Vocabulary Score	1058	-0.00360711	0.0307375	0.906581
19118-47	OSTF1	Osteoclast-stimulating factor 1	Processing Speed - Digit Symbol Score	1053	-0.0330753	0.034979	0.344365	General Cognitive Ability - g Score	1049	-0.025215	0.0312839	0.420239	General Fluid Cognitive Ability - gf Score	1051	-0.0149456	0.0329476	0.650105	Logical Memory - Logical Memory Score	1060	-0.00407188	0.0319916	0.898719	Non-Verbal Reasoning - Matrix Reasoning Score	1060	-0.0124924	0.0311129	0.688038	Verbal Reasoning - Verbal Total Score	1058	0.00800085	0.0306696	0.794191	Vocabulary - Vocabulary Score	1058	-0.0408914	0.0311426	0.18917
12643-4	ARRB1	Beta-arrestin-1	Processing Speed - Digit Symbol Score	1053	-0.0329233	0.0348351	0.344598	General Cognitive Ability - g Score	1049	-0.00564639	0.0311176	0.856012	General Fluid Cognitive Ability - gf Score	1051	-0.0134363	0.0328126	0.682183	Logical Memory - Logical Memory Score	1060	0.0114418	0.0319188	0.719993	Non-Verbal Reasoning - Matrix Reasoning Score	1060	-0.0215543	0.031038	0.487401	Verbal Reasoning - Verbal Total Score	1058	-0.00134913	0.0306028	0.964836	Vocabulary - Vocabulary Score	1058	0.00568167	0.0310877	0.854984
3820-68	MAPKAPK2	MAP kinase-activated protein kinase 2	Processing Speed - Digit Symbol Score	1053	-0.0329893	0.0349352	0.345017	General Cognitive Ability - g Score	1049	-0.00886082	0.0311957	0.77638	General Fluid Cognitive Ability - gf Score	1051	-0.0112585	0.0328455	0.73177	Logical Memory - Logical Memory Score	1060	0.0185278	0.031977	0.562313	Non-Verbal Reasoning - Matrix Reasoning Score	1060	-0.0270627	0.0310927	0.384089	Verbal Reasoning - Verbal Total Score	1058	-0.00414647	0.0306028	0.892222	Vocabulary - Vocabulary Score	1058	-0.00120435	0.0312023	0.969211
2558-51	POMC	Pro-opiomelanocortin	Processing Speed - Digit Symbol Score	1053	-0.0330948	0.0350563	0.345146	General Cognitive Ability - g Score	1049	-0.00503101	0.031357	0.872532	General Fluid Cognitive Ability - gf Score	1051	-0.00808929	0.0329988	0.806349	Logical Memory - Logical Memory Score	1060	0.0517755	0.0320573	0.10629	Non-Verbal Reasoning - Matrix Reasoning Score	1060	0.00221397	0.0312114	0.94345	Verbal Reasoning - Verbal Total Score	1058	-0.0285416	0.0307311	0.353016	Vocabulary - Vocabulary Score	1058	0.00616369	0.0313303	0.844037
9005-16	PLXNA1	Plexin-A1	Processing Speed - Digit Symbol Score	1053	-0.0323738	0.0343034	0.345297	General Cognitive Ability - g Score	1049	-0.0154167	0.0307378	0.61598	General Fluid Cognitive Ability - gf Score	1051	-0.00498214	0.0323184	0.877485	Logical Memory - Logical Memory Score	1060	-0.00521503	0.0313775	0.867997	Non-Verbal Reasoning - Matrix Reasoning Score	1060	-0.0150987	0.0305141	0.620733	Verbal Reasoning - Verbal Total Score	1058	0.0249904	0.0300786	0.406067	Vocabulary - Vocabulary Score	1058	-0.0463635	0.030561	0.129247
6362-6	C2orf40	Augurin	Processing Speed - Digit Symbol Score	1053	-0.0328806	0.0348565	0.34552	General Cognitive Ability - g Score	1049	-0.0159867	0.0311732	0.608068	General Fluid Cognitive Ability - gf Score	1051	-0.0224112	0.0328186	0.494683	Logical Memory - Logical Memory Score	1060	-0.00873823	0.0318971	0.784123	Non-Verbal Reasoning - Matrix Reasoning Score	1060	-0.0593364	0.0309719	0.0553883	Verbal Reasoning - Verbal Total Score	1058	-0.00610569	0.0305736	0.841712	Vocabulary - Vocabulary Score	1058	-0.00291164	0.0311044	0.92542
17721-82	GAS7	Growth arrest-specific protein 7	Processing Speed - Digit Symbol Score	1053	-0.0330656	0.0351025	0.346207	General Cognitive Ability - g Score	1049	-0.0295061	0.0313578	0.34673	General Fluid Cognitive Ability - gf Score	1051	-0.0191573	0.033024	0.561847	Logical Memory - Logical Memory Score	1060	-0.00745348	0.0321457	0.816642	Non-Verbal Reasoning - Matrix Reasoning Score	1060	-0.0775016	0.0311713	0.0129074	Verbal Reasoning - Verbal Total Score	1058	0.00269325	0.0308046	0.93033	Vocabulary - Vocabulary Score	1058	-0.0435458	0.0313496	0.164821
9883-29	GLO1	Lactoylglutathione lyase	Processing Speed - Digit Symbol Score	1053	-0.0327361	0.0347709	0.34646	General Cognitive Ability - g Score	1049	-0.0124234	0.0311257	0.689794	General Fluid Cognitive Ability - gf Score	1051	-0.0167803	0.032769	0.608597	Logical Memory - Logical Memory Score	1060	-0.00647254	0.0317802	0.838614	Non-Verbal Reasoning - Matrix Reasoning Score	1060	0.00171405	0.0309052	0.955771	Verbal Reasoning - Verbal Total Score	1058	0.00588269	0.0304925	0.84702	Vocabulary - Vocabulary Score	1058	-0.00807516	0.0310792	0.794999
4557-61	KIRREL3	Kin of IRRE-like protein 3	Processing Speed - Digit Symbol Score	1053	-0.0330133	0.0351148	0.347138	General Cognitive Ability - g Score	1049	-0.0295275	0.0314188	0.347317	General Fluid Cognitive Ability - gf Score	1051	-0.0228983	0.0330809	0.488818	Logical Memory - Logical Memory Score	1060	-0.0032368	0.0321047	0.919693	Non-Verbal Reasoning - Matrix Reasoning Score	1060	-0.0460858	0.0311889	0.139506	Verbal Reasoning - Verbal Total Score	1058	-0.00863788	0.0307878	0.779047	Vocabulary - Vocabulary Score	1058	-0.0365562	0.0313493	0.243577
11300-32	SORT1	Sortilin	Processing Speed - Digit Symbol Score	1053	-0.0332418	0.0353592	0.347158	General Cognitive Ability - g Score	1049	-0.0461638	0.0315863	0.143875	General Fluid Cognitive Ability - gf Score	1051	-0.0400324	0.0332334	0.228365	Logical Memory - Logical Memory Score	1060	-0.0189982	0.0323825	0.557417	Non-Verbal Reasoning - Matrix Reasoning Score	1060	-0.0191585	0.0315047	0.543111	Verbal Reasoning - Verbal Total Score	1058	-0.0262885	0.0310035	0.396483	Vocabulary - Vocabulary Score	1058	-0.042779	0.0314835	0.174218
12893-159	IFI16	Gamma-interferon-inducible protein 16	Processing Speed - Digit Symbol Score	1053	-0.032072	0.0341219	0.347257	General Cognitive Ability - g Score	1049	-0.023046	0.0304659	0.449378	General Fluid Cognitive Ability - gf Score	1051	-0.0196905	0.0320878	0.539451	Logical Memory - Logical Memory Score	1060	0.0154817	0.0312717	0.620549	Non-Verbal Reasoning - Matrix Reasoning Score	1060	-0.0147636	0.0304243	0.627494	Verbal Reasoning - Verbal Total Score	1058	-0.0217672	0.0299299	0.467058	Vocabulary - Vocabulary Score	1058	-0.0267562	0.0303776	0.378433
5443-62	NPPA	Natriuretic peptides A	Processing Speed - Digit Symbol Score	1053	-0.0327535	0.0348821	0.347743	General Cognitive Ability - g Score	1049	-0.020806	0.0311477	0.504146	General Fluid Cognitive Ability - gf Score	1051	-0.0142901	0.0328016	0.66309	Logical Memory - Logical Memory Score	1060	-0.0145762	0.031948	0.648213	Non-Verbal Reasoning - Matrix Reasoning Score	1060	-0.0228753	0.0310697	0.461574	Verbal Reasoning - Verbal Total Score	1058	0.0204576	0.0305753	0.503438	Vocabulary - Vocabulary Score	1058	-0.0367669	0.0310759	0.236757
5801-72	NGF	Beta-nerve growth factor	Processing Speed - Digit Symbol Score	1053	-0.0331728	0.0353568	0.348126	General Cognitive Ability - g Score	1049	-0.0320089	0.0316119	0.311271	General Fluid Cognitive Ability - gf Score	1051	-0.0137365	0.0332746	0.679736	Logical Memory - Logical Memory Score	1060	-0.0144029	0.0324425	0.657078	Non-Verbal Reasoning - Matrix Reasoning Score	1060	-0.0209514	0.0315588	0.506765	Verbal Reasoning - Verbal Total Score	1058	0.016808	0.0310527	0.588319	Vocabulary - Vocabulary Score	1058	-0.056109	0.0315135	0.0749982
13639-101	USO1	General vesicular transport factor p115	Processing Speed - Digit Symbol Score	1053	-0.0325421	0.0346976	0.348307	General Cognitive Ability - g Score	1049	-0.0222982	0.0310212	0.472262	General Fluid Cognitive Ability - gf Score	1051	-0.0186674	0.0326781	0.56783	Logical Memory - Logical Memory Score	1060	-0.000340777	0.0317885	0.991447	Non-Verbal Reasoning - Matrix Reasoning Score	1060	-0.0204228	0.030908	0.508767	Verbal Reasoning - Verbal Total Score	1058	-0.00100754	0.0304739	0.973625	Vocabulary - Vocabulary Score	1058	-0.0260548	0.0310078	0.400759
16908-5	OMG	Oligodendrocyte-myelin glycoprotein	Processing Speed - Digit Symbol Score	1053	0.0324396	0.0345949	0.348399	General Cognitive Ability - g Score	1049	0.0463095	0.030996	0.135163	General Fluid Cognitive Ability - gf Score	1051	0.0592172	0.0325593	0.0689495	Logical Memory - Logical Memory Score	1060	0.0117045	0.0316277	0.71133	Non-Verbal Reasoning - Matrix Reasoning Score	1060	0.0511626	0.0307181	0.0958026	Verbal Reasoning - Verbal Total Score	1058	0.0748011	0.0302824	0.0135069	Vocabulary - Vocabulary Score	1058	0.00514102	0.0309822	0.868209
11659-31	CLINT1	Clathrin interactor 1	Processing Speed - Digit Symbol Score	1053	-0.0317584	0.0338838	0.348618	General Cognitive Ability - g Score	1049	-0.00165401	0.0303301	0.95651	General Fluid Cognitive Ability - gf Score	1051	-0.0149295	0.0319698	0.640509	Logical Memory - Logical Memory Score	1060	0.00977654	0.0309245	0.751895	Non-Verbal Reasoning - Matrix Reasoning Score	1060	0.00363419	0.0300745	0.903818	Verbal Reasoning - Verbal Total Score	1058	-0.00623681	0.0297174	0.833768	Vocabulary - Vocabulary Score	1058	0.0180926	0.0302852	0.550237
6434-18	AOC2	Retina-specific copper amine oxidase	Processing Speed - Digit Symbol Score	1053	-0.0328074	0.0350129	0.348754	General Cognitive Ability - g Score	1049	-0.0184696	0.0313413	0.555656	General Fluid Cognitive Ability - gf Score	1051	-0.0141165	0.0329869	0.668692	Logical Memory - Logical Memory Score	1060	0.0220818	0.0321083	0.491625	Non-Verbal Reasoning - Matrix Reasoning Score	1060	0.00796869	0.0312326	0.798615	Verbal Reasoning - Verbal Total Score	1058	-0.0192318	0.0307885	0.532205	Vocabulary - Vocabulary Score	1058	-0.0214349	0.0313182	0.493707
6633-43	UPK3BL	Uroplakin-3b-like protein 1	Processing Speed - Digit Symbol Score	1053	-0.0329121	0.0351261	0.348774	General Cognitive Ability - g Score	1049	-0.00793053	0.0314626	0.800993	General Fluid Cognitive Ability - gf Score	1051	-0.00749417	0.0330707	0.820727	Logical Memory - Logical Memory Score	1060	0.00864933	0.0321453	0.787876	Non-Verbal Reasoning - Matrix Reasoning Score	1060	-0.0560527	0.0312238	0.072623	Verbal Reasoning - Verbal Total Score	1058	0.00354156	0.0308004	0.908458	Vocabulary - Vocabulary Score	1058	-0.00944562	0.0313249	0.763005
9449-150	C4BPA	C4b-binding protein alpha chain	Processing Speed - Digit Symbol Score	1053	-0.0317329	0.0338765	0.348901	General Cognitive Ability - g Score	1049	-0.0376843	0.0303268	0.214012	General Fluid Cognitive Ability - gf Score	1051	-0.0305087	0.0319201	0.339182	Logical Memory - Logical Memory Score	1060	-0.0329648	0.031048	0.288354	Non-Verbal Reasoning - Matrix Reasoning Score	1060	-0.0735318	0.0301238	0.0146473	Verbal Reasoning - Verbal Total Score	1058	0.00895122	0.0298148	0.764004	Vocabulary - Vocabulary Score	1058	-0.0274009	0.0303687	0.36691
17757-86	CAB39	Calcium-binding protein 39	Processing Speed - Digit Symbol Score	1053	-0.032628	0.0348573	0.34925	General Cognitive Ability - g Score	1049	-0.0112366	0.0311803	0.718567	General Fluid Cognitive Ability - gf Score	1051	-0.0158773	0.0328315	0.628669	Logical Memory - Logical Memory Score	1060	0.00523599	0.0319249	0.869724	Non-Verbal Reasoning - Matrix Reasoning Score	1060	-0.0209669	0.0310419	0.499398	Verbal Reasoning - Verbal Total Score	1058	-0.000907862	0.0306076	0.976337	Vocabulary - Vocabulary Score	1058	-0.00108939	0.0311544	0.972106
3379-29	PRKCI	Protein kinase C iota type	Processing Speed - Digit Symbol Score	1053	-0.0327532	0.0350085	0.34949	General Cognitive Ability - g Score	1049	-0.0320877	0.0313032	0.305335	General Fluid Cognitive Ability - gf Score	1051	-0.0351568	0.0329652	0.286206	Logical Memory - Logical Memory Score	1060	-0.0178899	0.0319998	0.576119	Non-Verbal Reasoning - Matrix Reasoning Score	1060	-0.0193052	0.0311174	0.534994	Verbal Reasoning - Verbal Total Score	1058	-0.0153643	0.0306923	0.616659	Vocabulary - Vocabulary Score	1058	-0.0171057	0.0312822	0.584503
3897-61	PDXP	Pyridoxal phosphate phosphatase	Processing Speed - Digit Symbol Score	1053	-0.0326182	0.0349384	0.350514	General Cognitive Ability - g Score	1049	-0.00881999	0.0312169	0.77753	General Fluid Cognitive Ability - gf Score	1051	-0.0155528	0.0329063	0.636471	Logical Memory - Logical Memory Score	1060	0.0107088	0.031991	0.737819	Non-Verbal Reasoning - Matrix Reasoning Score	1060	-0.00566277	0.0311106	0.855567	Verbal Reasoning - Verbal Total Score	1058	-0.00486425	0.0306789	0.87402	Vocabulary - Vocabulary Score	1058	0.00260515	0.0312653	0.933594
4217-49	HSD17B10	3-hydroxyacyl-CoA dehydrogenase type-2	Processing Speed - Digit Symbol Score	1053	-0.0325683	0.0348956	0.350661	General Cognitive Ability - g Score	1049	-0.0109529	0.0312053	0.725593	General Fluid Cognitive Ability - gf Score	1051	-0.014304	0.0328865	0.663598	Logical Memory - Logical Memory Score	1060	0.0102115	0.0319038	0.748914	Non-Verbal Reasoning - Matrix Reasoning Score	1060	-0.00942685	0.0310247	0.761243	Verbal Reasoning - Verbal Total Score	1058	-0.00219623	0.0306118	0.942805	Vocabulary - Vocabulary Score	1058	-0.00567128	0.0311868	0.855701
2666-53	DCN	Decorin	Processing Speed - Digit Symbol Score	1053	-0.0325528	0.0348796	0.350671	General Cognitive Ability - g Score	1049	-0.0191657	0.0311394	0.538237	General Fluid Cognitive Ability - gf Score	1051	-0.0261174	0.0327894	0.42573	Logical Memory - Logical Memory Score	1060	0.00625121	0.0319681	0.844966	Non-Verbal Reasoning - Matrix Reasoning Score	1060	-0.00817414	0.0310889	0.792606	Verbal Reasoning - Verbal Total Score	1058	-0.0220773	0.0305851	0.470397	Vocabulary - Vocabulary Score	1058	0.00254788	0.0311891	0.934892
3397-7	PTPN11	Tyrosine-protein phosphatase non-receptor type 11	Processing Speed - Digit Symbol Score	1053	0.0312577	0.0335073	0.350891	General Cognitive Ability - g Score	1049	0.0452142	0.0298914	0.130377	General Fluid Cognitive Ability - gf Score	1051	0.0513513	0.0315153	0.103227	Logical Memory - Logical Memory Score	1060	0.0342962	0.0306285	0.262822	Non-Verbal Reasoning - Matrix Reasoning Score	1060	0.0605667	0.0297462	0.0417386	Verbal Reasoning - Verbal Total Score	1058	0.04608	0.0293442	0.116339	Vocabulary - Vocabulary Score	1058	0.0181731	0.0298536	0.542695
4987-17	FCAR	Immunoglobulin alpha Fc receptor	Processing Speed - Digit Symbol Score	1053	-0.0328345	0.0352004	0.35093	General Cognitive Ability - g Score	1049	-0.0168688	0.0314867	0.592136	General Fluid Cognitive Ability - gf Score	1051	-0.0184822	0.0331369	0.577014	Logical Memory - Logical Memory Score	1060	0.00952792	0.0321998	0.767306	Non-Verbal Reasoning - Matrix Reasoning Score	1060	-0.0100866	0.0313142	0.747369	Verbal Reasoning - Verbal Total Score	1058	-0.0155979	0.030845	0.613076	Vocabulary - Vocabulary Score	1058	-0.0088259	0.0314249	0.77882
11342-59	PLXDC2	Plexin domain-containing protein 2	Processing Speed - Digit Symbol Score	1053	-0.0327551	0.0351179	0.350965	General Cognitive Ability - g Score	1049	-0.0200678	0.0314238	0.523073	General Fluid Cognitive Ability - gf Score	1051	-0.0276578	0.0330921	0.403277	Logical Memory - Logical Memory Score	1060	-0.0090738	0.0320967	0.777406	Non-Verbal Reasoning - Matrix Reasoning Score	1060	-0.0251189	0.0312037	0.420822	Verbal Reasoning - Verbal Total Score	1058	-0.0117847	0.0308031	0.70203	Vocabulary - Vocabulary Score	1058	-0.00404984	0.0314104	0.89741
18380-78	ALB	Serum albumin	Processing Speed - Digit Symbol Score	1053	0.0323029	0.0346547	0.351266	General Cognitive Ability - g Score	1049	0.0531378	0.0309855	0.0863594	General Fluid Cognitive Ability - gf Score	1051	0.0486152	0.032581	0.135664	Logical Memory - Logical Memory Score	1060	0.0534618	0.0316873	0.0915704	Non-Verbal Reasoning - Matrix Reasoning Score	1060	0.0507029	0.0308183	0.0999247	Verbal Reasoning - Verbal Total Score	1058	0.0156486	0.0304096	0.606836	Vocabulary - Vocabulary Score	1058	0.0425458	0.0309842	0.169708
2976-58	DSG1	Desmoglein-1	Processing Speed - Digit Symbol Score	1053	-0.0323063	0.0346589	0.351273	General Cognitive Ability - g Score	1049	-0.0123936	0.0310273	0.689569	General Fluid Cognitive Ability - gf Score	1051	-0.0241027	0.0326186	0.459951	Logical Memory - Logical Memory Score	1060	0.0102883	0.0318239	0.746478	Non-Verbal Reasoning - Matrix Reasoning Score	1060	-0.0340066	0.0309355	0.271648	Verbal Reasoning - Verbal Total Score	1058	-0.0320338	0.0304731	0.293159	Vocabulary - Vocabulary Score	1058	0.0133006	0.0310559	0.668448
13132-14	SEMA5A	Semaphorin-5A	Processing Speed - Digit Symbol Score	1053	-0.0328857	0.0352997	0.351536	General Cognitive Ability - g Score	1049	0.017902	0.031645	0.571588	General Fluid Cognitive Ability - gf Score	1051	0.0205111	0.0332562	0.537392	Logical Memory - Logical Memory Score	1060	0.033057	0.0321404	0.303706	Non-Verbal Reasoning - Matrix Reasoning Score	1060	-0.0046837	0.0312747	0.880954	Verbal Reasoning - Verbal Total Score	1058	0.0375011	0.0308559	0.224229	Vocabulary - Vocabulary Score	1058	0.00959832	0.0316365	0.76159
5100-53	SCARB2	Lysosome membrane protein 2	Processing Speed - Digit Symbol Score	1053	-0.0327744	0.0351825	0.351567	General Cognitive Ability - g Score	1049	-0.0267094	0.0314257	0.395369	General Fluid Cognitive Ability - gf Score	1051	-0.019842	0.0331017	0.54889	Logical Memory - Logical Memory Score	1060	0.00190378	0.0322506	0.952928	Non-Verbal Reasoning - Matrix Reasoning Score	1060	-0.0530858	0.0313275	0.0901619	Verbal Reasoning - Verbal Total Score	1058	-0.0088465	0.0308767	0.774487	Vocabulary - Vocabulary Score	1058	-0.0327142	0.0313612	0.296883
2278-61	TIMP2	Metalloproteinase inhibitor 2	Processing Speed - Digit Symbol Score	1053	0.0316675	0.034022	0.35196	General Cognitive Ability - g Score	1049	0.0492141	0.0303583	0.104995	General Fluid Cognitive Ability - gf Score	1051	0.0385722	0.031921	0.226907	Logical Memory - Logical Memory Score	1060	0.031082	0.0310931	0.317483	Non-Verbal Reasoning - Matrix Reasoning Score	1060	0.0447322	0.0302446	0.139137	Verbal Reasoning - Verbal Total Score	1058	0.0210784	0.0297623	0.478806	Vocabulary - Vocabulary Score	1058	0.0580121	0.0302684	0.0552904
12501-10	TBCA	Tubulin-specific chaperone A	Processing Speed - Digit Symbol Score	1053	0.0320352	0.0344299	0.352139	General Cognitive Ability - g Score	1049	0.0240402	0.030932	0.437044	General Fluid Cognitive Ability - gf Score	1051	0.0361678	0.0325203	0.26607	Logical Memory - Logical Memory Score	1060	0.0410984	0.0313948	0.190506	Non-Verbal Reasoning - Matrix Reasoning Score	1060	0.0295015	0.0305498	0.334201	Verbal Reasoning - Verbal Total Score	1058	0.00974079	0.0302619	0.747541	Vocabulary - Vocabulary Score	1058	0.00220007	0.0309953	0.943413
3404-51	TPSG1	Tryptase gamma	Processing Speed - Digit Symbol Score	1053	-0.0328977	0.0353656	0.352258	General Cognitive Ability - g Score	1049	-0.0299307	0.0316888	0.344903	General Fluid Cognitive Ability - gf Score	1051	-0.0246991	0.0333295	0.458658	Logical Memory - Logical Memory Score	1060	0.0165891	0.032262	0.607113	Non-Verbal Reasoning - Matrix Reasoning Score	1060	-0.0337432	0.0313599	0.281928	Verbal Reasoning - Verbal Total Score	1058	-0.0320156	0.0309511	0.300952	Vocabulary - Vocabulary Score	1058	-0.0279601	0.0316058	0.376344
17224-12	OGN	Mimecan	Processing Speed - Digit Symbol Score	1053	-0.0318576	0.0342793	0.352707	General Cognitive Ability - g Score	1049	0.0018252	0.030793	0.952735	General Fluid Cognitive Ability - gf Score	1051	0.0119458	0.0323488	0.711917	Logical Memory - Logical Memory Score	1060	0.0323512	0.0311422	0.298887	Non-Verbal Reasoning - Matrix Reasoning Score	1060	-0.0168538	0.0303098	0.578177	Verbal Reasoning - Verbal Total Score	1058	0.0207494	0.0299515	0.488456	Vocabulary - Vocabulary Score	1058	-0.0289978	0.0307351	0.345438
8268-98	HS3ST3A1	Heparan sulfate glucosamine 3-O-sulfotransferase 3A1	Processing Speed - Digit Symbol Score	1053	-0.0325738	0.0350903	0.353259	General Cognitive Ability - g Score	1049	-0.00865871	0.0314184	0.78286	General Fluid Cognitive Ability - gf Score	1051	-0.00505838	0.0330536	0.87837	Logical Memory - Logical Memory Score	1060	0.016663	0.032193	0.60474	Non-Verbal Reasoning - Matrix Reasoning Score	1060	-0.0274716	0.0313042	0.380177	Verbal Reasoning - Verbal Total Score	1058	0.00801074	0.0308631	0.795206	Vocabulary - Vocabulary Score	1058	-0.0140886	0.0313914	0.653572
19555-1	SUMO2	Small ubiquitin-related modifier 2	Processing Speed - Digit Symbol Score	1053	-0.0321078	0.0346009	0.353436	General Cognitive Ability - g Score	1049	-0.0191878	0.0309362	0.535102	General Fluid Cognitive Ability - gf Score	1051	-0.0181115	0.0325835	0.578315	Logical Memory - Logical Memory Score	1060	0.00688935	0.0316341	0.827598	Non-Verbal Reasoning - Matrix Reasoning Score	1060	-0.0124855	0.0307608	0.684823	Verbal Reasoning - Verbal Total Score	1058	-0.00589034	0.0303306	0.846016	Vocabulary - Vocabulary Score	1058	-0.0191157	0.0309175	0.536391
12020-39	BPGM	Bisphosphoglycerate mutase	Processing Speed - Digit Symbol Score	1053	-0.0309637	0.033404	0.353955	General Cognitive Ability - g Score	1049	-0.0285437	0.0298758	0.33937	General Fluid Cognitive Ability - gf Score	1051	-0.039675	0.0314018	0.206423	Logical Memory - Logical Memory Score	1060	-0.0145417	0.030625	0.634907	Non-Verbal Reasoning - Matrix Reasoning Score	1060	0.0304866	0.0297826	0.306007	Verbal Reasoning - Verbal Total Score	1058	-0.0380896	0.029302	0.193636	Vocabulary - Vocabulary Score	1058	0.00294352	0.0298376	0.921415
19121-3	UBQLN2	Ubiquilin-2	Processing Speed - Digit Symbol Score	1053	-0.0323627	0.0349134	0.353957	General Cognitive Ability - g Score	1049	-0.0237613	0.0312253	0.446678	General Fluid Cognitive Ability - gf Score	1051	-0.0222961	0.0328883	0.497813	Logical Memory - Logical Memory Score	1060	-0.00865753	0.0319286	0.786274	Non-Verbal Reasoning - Matrix Reasoning Score	1060	-0.0304599	0.0310371	0.326395	Verbal Reasoning - Verbal Total Score	1058	-0.00154588	0.0306225	0.959738	Vocabulary - Vocabulary Score	1058	-0.0231668	0.0311729	0.457378
5069-9	CD55	Complement decay-accelerating factor	Processing Speed - Digit Symbol Score	1053	-0.0323497	0.0349089	0.354088	General Cognitive Ability - g Score	1049	-0.0248086	0.0312706	0.427573	General Fluid Cognitive Ability - gf Score	1051	-0.0236379	0.032885	0.472262	Logical Memory - Logical Memory Score	1060	0.00343899	0.0318103	0.913909	Non-Verbal Reasoning - Matrix Reasoning Score	1060	-0.00956735	0.0309343	0.757109	Verbal Reasoning - Verbal Total Score	1058	-0.0161439	0.0305157	0.59678	Vocabulary - Vocabulary Score	1058	-0.0215758	0.0312356	0.489727
9964-10	MYZAP	Myocardial zonula adherens protein	Processing Speed - Digit Symbol Score	1053	-0.0326338	0.0352173	0.354113	General Cognitive Ability - g Score	1049	-0.0436276	0.0314479	0.165351	General Fluid Cognitive Ability - gf Score	1051	-0.0430942	0.0330957	0.19288	Logical Memory - Logical Memory Score	1060	0.0182451	0.0322781	0.571905	Non-Verbal Reasoning - Matrix Reasoning Score	1060	-0.0320458	0.0313926	0.307346	Verbal Reasoning - Verbal Total Score	1058	-0.073466	0.0308178	0.0171313	Vocabulary - Vocabulary Score	1058	-0.0207406	0.0313865	0.508732
3052-8	FASLG	Tumor necrosis factor ligand superfamily member 6	Processing Speed - Digit Symbol Score	1053	0.0324955	0.035081	0.354291	General Cognitive Ability - g Score	1049	0.0316226	0.0313875	0.313699	General Fluid Cognitive Ability - gf Score	1051	0.0424576	0.0329888	0.198084	Logical Memory - Logical Memory Score	1060	0.0485416	0.032096	0.130435	Non-Verbal Reasoning - Matrix Reasoning Score	1060	0.0685858	0.0311864	0.0278623	Verbal Reasoning - Verbal Total Score	1058	0.0147581	0.0307733	0.631529	Vocabulary - Vocabulary Score	1058	0.00872782	0.0313472	0.780687
8446-4	ADCYAP1	Pituitary adenylate cyclase-activating polypeptide	Processing Speed - Digit Symbol Score	1053	-0.032763	0.0353874	0.354531	General Cognitive Ability - g Score	1049	-0.0126789	0.0317131	0.689303	General Fluid Cognitive Ability - gf Score	1051	-0.0116113	0.0333475	0.727698	Logical Memory - Logical Memory Score	1060	-0.00453119	0.0323038	0.888448	Non-Verbal Reasoning - Matrix Reasoning Score	1060	-0.00929529	0.0314139	0.767308	Verbal Reasoning - Verbal Total Score	1058	0.01459	0.0309987	0.63788	Vocabulary - Vocabulary Score	1058	-0.00993532	0.031723	0.754137
12808-103	CARHSP1	Calcium-regulated heat-stable protein 1	Processing Speed - Digit Symbol Score	1053	-0.0323047	0.034909	0.35476	General Cognitive Ability - g Score	1049	-0.0196219	0.0312184	0.529653	General Fluid Cognitive Ability - gf Score	1051	-0.0204483	0.032873	0.533915	Logical Memory - Logical Memory Score	1060	0.00391519	0.0319197	0.902378	Non-Verbal Reasoning - Matrix Reasoning Score	1060	-0.00648368	0.0310406	0.834544	Verbal Reasoning - Verbal Total Score	1058	-0.0121254	0.0306	0.691916	Vocabulary - Vocabulary Score	1058	-0.0150533	0.0311718	0.629156
8908-14	KCNE5	Potassium voltage-gated channel subfamily E regulatory beta subunit 5	Processing Speed - Digit Symbol Score	1053	0.0318516	0.0344323	0.35494	General Cognitive Ability - g Score	1049	0.0398871	0.0308468	0.195986	General Fluid Cognitive Ability - gf Score	1051	0.0414593	0.0324246	0.201024	Logical Memory - Logical Memory Score	1060	0.0240641	0.0314558	0.444264	Non-Verbal Reasoning - Matrix Reasoning Score	1060	0.0164655	0.0305933	0.590436	Verbal Reasoning - Verbal Total Score	1058	0.036193	0.0301773	0.230394	Vocabulary - Vocabulary Score	1058	0.0323773	0.030823	0.293522
15370-5	BOLA1	BolA-like protein 1	Processing Speed - Digit Symbol Score	1053	-0.0325214	0.0352166	0.355763	General Cognitive Ability - g Score	1049	-0.0211058	0.0314916	0.502727	General Fluid Cognitive Ability - gf Score	1051	-0.0225831	0.0331928	0.496275	Logical Memory - Logical Memory Score	1060	-0.0223052	0.0321489	0.487802	Non-Verbal Reasoning - Matrix Reasoning Score	1060	-0.0123256	0.0312676	0.693434	Verbal Reasoning - Verbal Total Score	1058	0.010767	0.030865	0.727208	Vocabulary - Vocabulary Score	1058	-0.0136509	0.0314485	0.664238
9840-2	CDC42	Cell division control protein 42 homolog	Processing Speed - Digit Symbol Score	1053	-0.0322093	0.0349135	0.356244	General Cognitive Ability - g Score	1049	-0.0157518	0.0311934	0.613579	General Fluid Cognitive Ability - gf Score	1051	-0.0193491	0.0328883	0.556312	Logical Memory - Logical Memory Score	1060	0.00841068	0.0319691	0.792483	Non-Verbal Reasoning - Matrix Reasoning Score	1060	-0.0213537	0.0310853	0.492123	Verbal Reasoning - Verbal Total Score	1058	-0.0104443	0.0306534	0.733313	Vocabulary - Vocabulary Score	1058	-0.00755079	0.0311495	0.808467
7185-29	GP5	Platelet glycoprotein V	Processing Speed - Digit Symbol Score	1053	-0.031939	0.0346248	0.356304	General Cognitive Ability - g Score	1049	0.00171874	0.0309323	0.955689	General Fluid Cognitive Ability - gf Score	1051	-0.00572868	0.0326065	0.860536	Logical Memory - Logical Memory Score	1060	0.0212944	0.0317139	0.501932	Non-Verbal Reasoning - Matrix Reasoning Score	1060	-0.000754516	0.0308512	0.980488	Verbal Reasoning - Verbal Total Score	1058	0.00267326	0.0304042	0.929937	Vocabulary - Vocabulary Score	1058	0.0124891	0.0308888	0.685974
19124-9	UBLCP1	Ubiquitin-like domain-containing CTD phosphatase 1	Processing Speed - Digit Symbol Score	1053	-0.0321114	0.0348524	0.356866	General Cognitive Ability - g Score	1049	-0.0201212	0.0311523	0.518345	General Fluid Cognitive Ability - gf Score	1051	-0.0253813	0.0328118	0.439202	Logical Memory - Logical Memory Score	1060	0.011312	0.032013	0.723823	Non-Verbal Reasoning - Matrix Reasoning Score	1060	-0.0243524	0.0311307	0.434061	Verbal Reasoning - Verbal Total Score	1058	-0.0291568	0.0306702	0.341779	Vocabulary - Vocabulary Score	1058	-0.0105922	0.0311521	0.733844
3535-84	DKK1	Dickkopf-related protein 1	Processing Speed - Digit Symbol Score	1053	-0.032136	0.0349081	0.357265	General Cognitive Ability - g Score	1049	-0.00962825	0.0312556	0.758045	General Fluid Cognitive Ability - gf Score	1051	-0.0112677	0.0329239	0.732175	Logical Memory - Logical Memory Score	1060	0.0222776	0.0319127	0.485127	Non-Verbal Reasoning - Matrix Reasoning Score	1060	0.00861156	0.0310396	0.781444	Verbal Reasoning - Verbal Total Score	1058	-0.00849936	0.0306537	0.781572	Vocabulary - Vocabulary Score	1058	-0.0074835	0.0312426	0.810696
15670-15	C1QL2	Complement C1q-like protein 2	Processing Speed - Digit Symbol Score	1053	-0.0319952	0.0347734	0.357519	General Cognitive Ability - g Score	1049	-0.0399044	0.0310945	0.199378	General Fluid Cognitive Ability - gf Score	1051	-0.0403329	0.0326968	0.217373	Logical Memory - Logical Memory Score	1060	-0.0206972	0.0319113	0.516607	Non-Verbal Reasoning - Matrix Reasoning Score	1060	-0.0537557	0.0310051	0.0829593	Verbal Reasoning - Verbal Total Score	1058	-0.0335072	0.0305499	0.272728	Vocabulary - Vocabulary Score	1058	-0.0285384	0.0310972	0.358767
19263-147	EIF4E	Eukaryotic translation initiation factor 4E	Processing Speed - Digit Symbol Score	1053	-0.0320731	0.0349225	0.358405	General Cognitive Ability - g Score	1049	-0.0221016	0.0312051	0.478777	General Fluid Cognitive Ability - gf Score	1051	-0.0313323	0.0328655	0.340414	Logical Memory - Logical Memory Score	1060	-0.00790466	0.0319939	0.804856	Non-Verbal Reasoning - Matrix Reasoning Score	1060	-0.0101812	0.0311207	0.743554	Verbal Reasoning - Verbal Total Score	1058	-0.0212388	0.0306523	0.488377	Vocabulary - Vocabulary Score	1058	0.000401836	0.0311205	0.989698
13062-4	GMFG	Glia maturation factor gamma	Processing Speed - Digit Symbol Score	1053	-0.0317974	0.0346453	0.358725	General Cognitive Ability - g Score	1049	-0.00995174	0.0309771	0.748012	General Fluid Cognitive Ability - gf Score	1051	-0.00749255	0.0326367	0.818422	Logical Memory - Logical Memory Score	1060	0.00973893	0.0316999	0.758674	Non-Verbal Reasoning - Matrix Reasoning Score	1060	-0.0247452	0.0308218	0.422063	Verbal Reasoning - Verbal Total Score	1058	0.00838616	0.0303924	0.782602	Vocabulary - Vocabulary Score	1058	-0.0189526	0.0308859	0.539458
2182-54	C4A|C4B	Complement C4-A|Complement C4-B	Processing Speed - Digit Symbol Score	1053	-0.0323747	0.035277	0.358762	General Cognitive Ability - g Score	1049	-0.0540172	0.0316049	0.0874253	General Fluid Cognitive Ability - gf Score	1051	-0.0684886	0.0332095	0.0391772	Logical Memory - Logical Memory Score	1060	-0.0648544	0.0321391	0.0435986	Non-Verbal Reasoning - Matrix Reasoning Score	1060	-0.037913	0.0312909	0.225654	Verbal Reasoning - Verbal Total Score	1058	-0.0476622	0.0309134	0.123123	Vocabulary - Vocabulary Score	1058	-0.010492	0.0316102	0.73995
10088-37	APRT	Adenine phosphoribosyltransferase	Processing Speed - Digit Symbol Score	1053	-0.0321028	0.0349886	0.358869	General Cognitive Ability - g Score	1049	-0.0198703	0.0312854	0.525344	General Fluid Cognitive Ability - gf Score	1051	-0.0230378	0.032942	0.484337	Logical Memory - Logical Memory Score	1060	-0.00270675	0.0320309	0.932655	Non-Verbal Reasoning - Matrix Reasoning Score	1060	-0.0258976	0.03114	0.405607	Verbal Reasoning - Verbal Total Score	1058	-0.00850337	0.0307006	0.781797	Vocabulary - Vocabulary Score	1058	-0.0108903	0.0312714	0.72765
6383-90	TLL1	Tolloid-like protein 1	Processing Speed - Digit Symbol Score	1053	-0.0320792	0.0350031	0.359422	General Cognitive Ability - g Score	1049	0.00830768	0.0313907	0.791276	General Fluid Cognitive Ability - gf Score	1051	0.0156203	0.0330089	0.636061	Logical Memory - Logical Memory Score	1060	0.0220111	0.0319425	0.49077	Non-Verbal Reasoning - Matrix Reasoning Score	1060	-0.0166908	0.0310652	0.591072	Verbal Reasoning - Verbal Total Score	1058	0.0376851	0.0306549	0.218947	Vocabulary - Vocabulary Score	1058	-0.0161327	0.0312769	0.605992
13958-5	RBM46	Probable RNA-binding protein 46	Processing Speed - Digit Symbol Score	1053	-0.0324598	0.0354259	0.359523	General Cognitive Ability - g Score	1049	-0.0218812	0.0317076	0.490135	General Fluid Cognitive Ability - gf Score	1051	-0.0250791	0.0333388	0.451902	Logical Memory - Logical Memory Score	1060	-0.000873575	0.0324059	0.978494	Non-Verbal Reasoning - Matrix Reasoning Score	1060	0.0140314	0.0315156	0.65616	Verbal Reasoning - Verbal Total Score	1058	-0.0183979	0.0310491	0.553486	Vocabulary - Vocabulary Score	1058	-0.0109543	0.0315863	0.728738
12597-68	ATG5	Autophagy protein 5	Processing Speed - Digit Symbol Score	1053	-0.031651	0.0345533	0.359663	General Cognitive Ability - g Score	1049	-0.021933	0.0309267	0.478204	General Fluid Cognitive Ability - gf Score	1051	-0.0241176	0.0325692	0.458994	Logical Memory - Logical Memory Score	1060	-0.00425241	0.0315808	0.892887	Non-Verbal Reasoning - Matrix Reasoning Score	1060	-0.0129878	0.0307095	0.672352	Verbal Reasoning - Verbal Total Score	1058	-0.0091754	0.0303046	0.762063	Vocabulary - Vocabulary Score	1058	-0.0134097	0.0308352	0.663648
3373-5	GZMH	Granzyme H	Processing Speed - Digit Symbol Score	1053	-0.0321687	0.0351623	0.360264	General Cognitive Ability - g Score	1049	-0.0464071	0.0314725	0.140339	General Fluid Cognitive Ability - gf Score	1051	-0.0347302	0.0331452	0.294722	Logical Memory - Logical Memory Score	1060	-0.0147086	0.0321415	0.647226	Non-Verbal Reasoning - Matrix Reasoning Score	1060	-0.0616802	0.0312012	0.0480582	Verbal Reasoning - Verbal Total Score	1058	-0.0217268	0.0308523	0.481296	Vocabulary - Vocabulary Score	1058	-0.0556858	0.0314142	0.0762898
5534-49	TNFRSF10B	Tumor necrosis factor receptor superfamily member 10B	Processing Speed - Digit Symbol Score	1053	-0.0320459	0.0350382	0.360404	General Cognitive Ability - g Score	1049	-0.0198593	0.0313437	0.526343	General Fluid Cognitive Ability - gf Score	1051	-0.0220874	0.0330032	0.503335	Logical Memory - Logical Memory Score	1060	-0.00502184	0.0320087	0.875332	Non-Verbal Reasoning - Matrix Reasoning Score	1060	-0.0244008	0.0311181	0.432961	Verbal Reasoning - Verbal Total Score	1058	-0.00480679	0.0306954	0.875563	Vocabulary - Vocabulary Score	1058	-0.0102966	0.0313028	0.742205
14675-20	EIF4B	Eukaryotic translation initiation factor 4B	Processing Speed - Digit Symbol Score	1053	-0.0320412	0.0350396	0.360492	General Cognitive Ability - g Score	1049	-0.019448	0.031335	0.534832	General Fluid Cognitive Ability - gf Score	1051	-0.0207141	0.0329985	0.530182	Logical Memory - Logical Memory Score	1060	0.00101164	0.0320549	0.974823	Non-Verbal Reasoning - Matrix Reasoning Score	1060	-0.0191865	0.031168	0.538171	Verbal Reasoning - Verbal Total Score	1058	-0.00750618	0.0307318	0.807039	Vocabulary - Vocabulary Score	1058	-0.0138029	0.0312786	0.659004
12378-71	TAPBP	Tapasin	Processing Speed - Digit Symbol Score	1053	-0.0319063	0.0349227	0.360914	General Cognitive Ability - g Score	1049	-0.0153818	0.0312542	0.622613	General Fluid Cognitive Ability - gf Score	1051	-0.00973691	0.032952	0.767621	Logical Memory - Logical Memory Score	1060	0.0178402	0.0318863	0.575826	Non-Verbal Reasoning - Matrix Reasoning Score	1060	-0.0112505	0.0310102	0.716754	Verbal Reasoning - Verbal Total Score	1058	-0.00229001	0.030643	0.940428	Vocabulary - Vocabulary Score	1058	-0.0211087	0.0312205	0.498967
5657-28	ST3GAL1	CMP-N-acetylneuraminate-beta-galactosamide-alpha-2,3-sialyltransferase 1	Processing Speed - Digit Symbol Score	1053	0.0318632	0.0348809	0.360986	General Cognitive Ability - g Score	1049	0.0810118	0.0311543	0.00931304	General Fluid Cognitive Ability - gf Score	1051	0.0887679	0.0327407	0.00670315	Logical Memory - Logical Memory Score	1060	0.0795126	0.0317753	0.0123375	Non-Verbal Reasoning - Matrix Reasoning Score	1060	0.0536526	0.0309505	0.0830074	Verbal Reasoning - Verbal Total Score	1058	0.0726276	0.0304877	0.0172097	Vocabulary - Vocabulary Score	1058	0.0366638	0.0311571	0.239299
13589-10	APBB3	Amyloid-beta A4 precursor protein-binding family B member 3	Processing Speed - Digit Symbol Score	1053	-0.0321285	0.0351719	0.360995	General Cognitive Ability - g Score	1049	0.00361638	0.0314261	0.908385	General Fluid Cognitive Ability - gf Score	1051	-0.00736465	0.0330935	0.823893	Logical Memory - Logical Memory Score	1060	0.00497205	0.0321792	0.877207	Non-Verbal Reasoning - Matrix Reasoning Score	1060	-0.00731046	0.0312984	0.815316	Verbal Reasoning - Verbal Total Score	1058	0.0137984	0.0308088	0.654246	Vocabulary - Vocabulary Score	1058	0.0181257	0.031332	0.562923
2991-9	IL1R1	Interleukin-1 receptor type 1	Processing Speed - Digit Symbol Score	1053	0.031528	0.0345214	0.361091	General Cognitive Ability - g Score	1049	0.0578245	0.0308903	0.0612158	General Fluid Cognitive Ability - gf Score	1051	0.062837	0.0324614	0.0528993	Logical Memory - Logical Memory Score	1060	0.0405216	0.0315748	0.199368	Non-Verbal Reasoning - Matrix Reasoning Score	1060	0.0119592	0.0307269	0.69712	Verbal Reasoning - Verbal Total Score	1058	0.0565182	0.0302538	0.0617431	Vocabulary - Vocabulary Score	1058	0.0218165	0.0309289	0.480575
7242-14	VSTM4	V-set and transmembrane domain-containing protein 4	Processing Speed - Digit Symbol Score	1053	-0.0317931	0.0348125	0.361102	General Cognitive Ability - g Score	1049	-0.0185272	0.031127	0.551702	General Fluid Cognitive Ability - gf Score	1051	-0.0236754	0.0327581	0.469844	Logical Memory - Logical Memory Score	1060	0.00126081	0.03188	0.968453	Non-Verbal Reasoning - Matrix Reasoning Score	1060	-0.0447999	0.0309797	0.148148	Verbal Reasoning - Verbal Total Score	1058	-0.0197698	0.0305287	0.517256	Vocabulary - Vocabulary Score	1058	-0.00635129	0.031039	0.837867
5201-50	PDE9A	High affinity cGMP-specific 3',5'-cyclic phosphodiesterase 9A	Processing Speed - Digit Symbol Score	1053	-0.0322015	0.0352631	0.36115	General Cognitive Ability - g Score	1049	-0.0153593	0.0315206	0.62606	General Fluid Cognitive Ability - gf Score	1051	-0.0112965	0.0331599	0.733354	Logical Memory - Logical Memory Score	1060	-0.0119113	0.0323127	0.712407	Non-Verbal Reasoning - Matrix Reasoning Score	1060	-0.0507844	0.0314002	0.105808	Verbal Reasoning - Verbal Total Score	1058	0.0192315	0.0309221	0.533986	Vocabulary - Vocabulary Score	1058	-0.0242616	0.031425	0.440086
17764-108	RHOC	Rho-related GTP-binding protein RhoC	Processing Speed - Digit Symbol Score	1053	-0.0315067	0.0345284	0.361513	General Cognitive Ability - g Score	1049	-0.00851791	0.0309795	0.783353	General Fluid Cognitive Ability - gf Score	1051	-0.0112464	0.0326145	0.730223	Logical Memory - Logical Memory Score	1060	0.00986224	0.0314959	0.754184	Non-Verbal Reasoning - Matrix Reasoning Score	1060	-0.00789054	0.0306305	0.796713	Verbal Reasoning - Verbal Total Score	1058	-0.00155865	0.0303067	0.958983	Vocabulary - Vocabulary Score	1058	-0.00380329	0.0309639	0.902242
17792-158	ALDH5A1	Succinate-semialdehyde dehydrogenase, mitochondrial	Processing Speed - Digit Symbol Score	1053	-0.031693	0.0347327	0.361514	General Cognitive Ability - g Score	1049	-0.00331899	0.0310971	0.915003	General Fluid Cognitive Ability - gf Score	1051	-0.000242228	0.032825	0.994112	Logical Memory - Logical Memory Score	1060	0.0397386	0.0315616	0.208002	Non-Verbal Reasoning - Matrix Reasoning Score	1060	-0.0144999	0.0307259	0.636991	Verbal Reasoning - Verbal Total Score	1058	-0.00619133	0.0304315	0.838782	Vocabulary - Vocabulary Score	1058	-0.00993075	0.0310626	0.749195
5109-24	NRCAM	Neuronal cell adhesion molecule	Processing Speed - Digit Symbol Score	1053	-0.0318535	0.0349099	0.361532	General Cognitive Ability - g Score	1049	0.01862	0.0312975	0.551887	General Fluid Cognitive Ability - gf Score	1051	0.0163563	0.032899	0.619071	Logical Memory - Logical Memory Score	1060	0.019994	0.0319035	0.530854	Non-Verbal Reasoning - Matrix Reasoning Score	1060	-0.0273234	0.0310182	0.378381	Verbal Reasoning - Verbal Total Score	1058	0.0393986	0.030605	0.19798	Vocabulary - Vocabulary Score	1058	0.0110213	0.0312813	0.724592
11709-29	CPT1B	Carnitine O-palmitoyltransferase 1, muscle isoform	Processing Speed - Digit Symbol Score	1053	-0.0318198	0.0348734	0.361539	General Cognitive Ability - g Score	1049	0.0199911	0.0311897	0.521554	General Fluid Cognitive Ability - gf Score	1051	0.00669137	0.0328612	0.838646	Logical Memory - Logical Memory Score	1060	0.0284409	0.0318912	0.372494	Non-Verbal Reasoning - Matrix Reasoning Score	1060	-0.028645	0.0310132	0.355674	Verbal Reasoning - Verbal Total Score	1058	0.0142791	0.0306039	0.640803	Vocabulary - Vocabulary Score	1058	0.0312851	0.0311227	0.314791
17156-72	DCLK1	Serine/threonine-protein kinase DCLK1	Processing Speed - Digit Symbol Score	1053	-0.032271	0.0353761	0.361649	General Cognitive Ability - g Score	1049	-0.0379648	0.0316313	0.230051	General Fluid Cognitive Ability - gf Score	1051	-0.0304079	0.0332921	0.36105	Logical Memory - Logical Memory Score	1060	-0.004599	0.0322589	0.886634	Non-Verbal Reasoning - Matrix Reasoning Score	1060	-0.047724	0.0313361	0.127766	Verbal Reasoning - Verbal Total Score	1058	-0.0209325	0.0309182	0.498387	Vocabulary - Vocabulary Score	1058	-0.0401571	0.0315568	0.203184
2829-19	IL27|EBI3	Interleukin-27 subunit beta|Interleukin-27 subunit alpha	Processing Speed - Digit Symbol Score	1053	-0.0321623	0.0352665	0.36178	General Cognitive Ability - g Score	1049	-0.0479983	0.0315234	0.127853	General Fluid Cognitive Ability - gf Score	1051	-0.0364579	0.0332049	0.272219	Logical Memory - Logical Memory Score	1060	-0.037691	0.0322785	0.242935	Non-Verbal Reasoning - Matrix Reasoning Score	1060	-0.0321819	0.0313972	0.305368	Verbal Reasoning - Verbal Total Score	1058	-0.00591773	0.030978	0.848502	Vocabulary - Vocabulary Score	1058	-0.0542232	0.0314741	0.0849262
17676-13	TRIP10	Cdc42-interacting protein 4	Processing Speed - Digit Symbol Score	1053	-0.0316924	0.034778	0.362149	General Cognitive Ability - g Score	1049	-0.00613185	0.0311053	0.843724	General Fluid Cognitive Ability - gf Score	1051	-0.0103671	0.0327637	0.751684	Logical Memory - Logical Memory Score	1060	0.00995463	0.0318299	0.754475	Non-Verbal Reasoning - Matrix Reasoning Score	1060	-0.0184713	0.0309534	0.550677	Verbal Reasoning - Verbal Total Score	1058	0.00266454	0.0305209	0.930431	Vocabulary - Vocabulary Score	1058	-0.00195143	0.0310204	0.94984
9739-4	MSH2	DNA mismatch repair protein Msh2	Processing Speed - Digit Symbol Score	1053	-0.0320749	0.0352054	0.362254	General Cognitive Ability - g Score	1049	-0.0208518	0.0315091	0.508119	General Fluid Cognitive Ability - gf Score	1051	-0.0125281	0.0331585	0.705561	Logical Memory - Logical Memory Score	1060	0.0127655	0.0322597	0.69232	Non-Verbal Reasoning - Matrix Reasoning Score	1060	-0.0502611	0.0313418	0.108792	Verbal Reasoning - Verbal Total Score	1058	-0.00698157	0.0309211	0.821368	Vocabulary - Vocabulary Score	1058	-0.0408568	0.0314127	0.19338
9057-19	ADRM1	Proteasomal ubiquitin receptor ADRM1	Processing Speed - Digit Symbol Score	1053	-0.0320439	0.0351735	0.362282	General Cognitive Ability - g Score	1049	-0.0373724	0.0314192	0.234252	General Fluid Cognitive Ability - gf Score	1051	-0.0339092	0.0330922	0.30551	Logical Memory - Logical Memory Score	1060	-0.000772937	0.0321882	0.980842	Non-Verbal Reasoning - Matrix Reasoning Score	1060	-0.0167892	0.0312992	0.591674	Verbal Reasoning - Verbal Total Score	1058	-0.0319977	0.0308215	0.299195	Vocabulary - Vocabulary Score	1058	-0.029731	0.0313914	0.343584
7854-38	NCR3LG1	Natural cytotoxicity triggering receptor 3 ligand 1	Processing Speed - Digit Symbol Score	1053	-0.0319619	0.0351174	0.362746	General Cognitive Ability - g Score	1049	-0.0271046	0.0314516	0.388804	General Fluid Cognitive Ability - gf Score	1051	-0.0183145	0.0330873	0.579908	Logical Memory - Logical Memory Score	1060	0.0266053	0.0321317	0.407666	Non-Verbal Reasoning - Matrix Reasoning Score	1060	-0.0105125	0.0312549	0.736609	Verbal Reasoning - Verbal Total Score	1058	-0.0273211	0.0308198	0.375359	Vocabulary - Vocabulary Score	1058	-0.0328783	0.0314021	0.295096
2831-29	KLK11	Kallikrein-11	Processing Speed - Digit Symbol Score	1053	0.0319472	0.0351575	0.363515	General Cognitive Ability - g Score	1049	0.0405925	0.0315704	0.19852	General Fluid Cognitive Ability - gf Score	1051	0.04432	0.0331801	0.181633	Logical Memory - Logical Memory Score	1060	0.0266252	0.032047	0.406078	Non-Verbal Reasoning - Matrix Reasoning Score	1060	0.00359611	0.0311794	0.908179	Verbal Reasoning - Verbal Total Score	1058	0.033725	0.0308451	0.274233	Vocabulary - Vocabulary Score	1058	0.0157578	0.0315815	0.617809
12458-79	CHP1	Calcineurin B homologous protein 1	Processing Speed - Digit Symbol Score	1053	-0.0313661	0.0345662	0.364184	General Cognitive Ability - g Score	1049	-0.0206457	0.0308847	0.50383	General Fluid Cognitive Ability - gf Score	1051	-0.014237	0.0326061	0.662376	Logical Memory - Logical Memory Score	1060	0.0274575	0.0315643	0.38436	Non-Verbal Reasoning - Matrix Reasoning Score	1060	-0.0310726	0.0306906	0.311324	Verbal Reasoning - Verbal Total Score	1058	-0.0190331	0.030326	0.530256	Vocabulary - Vocabulary Score	1058	-0.0255118	0.0308793	0.408704
19511-8	DCUN1D2	DCN1-like protein 2	Processing Speed - Digit Symbol Score	1053	-0.0320928	0.0354301	0.365038	General Cognitive Ability - g Score	1049	-0.0245671	0.0317256	0.438716	General Fluid Cognitive Ability - gf Score	1051	-0.0121057	0.0334025	0.717038	Logical Memory - Logical Memory Score	1060	0.000611445	0.032343	0.984917	Non-Verbal Reasoning - Matrix Reasoning Score	1060	-0.0348892	0.0314333	0.267024	Verbal Reasoning - Verbal Total Score	1058	0.00790141	0.0310406	0.79907	Vocabulary - Vocabulary Score	1058	-0.0457703	0.0315909	0.147382
3025-50	FGF2	Fibroblast growth factor 2	Processing Speed - Digit Symbol Score	1053	-0.0319593	0.0352899	0.365135	General Cognitive Ability - g Score	1049	-0.00584768	0.0316373	0.853358	General Fluid Cognitive Ability - gf Score	1051	-0.0162485	0.0332805	0.625387	Logical Memory - Logical Memory Score	1060	0.0403194	0.0321964	0.210463	Non-Verbal Reasoning - Matrix Reasoning Score	1060	-0.00609553	0.0313318	0.845747	Verbal Reasoning - Verbal Total Score	1058	-0.0370287	0.0309161	0.231028	Vocabulary - Vocabulary Score	1058	0.011503	0.0315467	0.715386
8013-9	LMAN2L	VIP36-like protein	Processing Speed - Digit Symbol Score	1053	-0.03159	0.0348956	0.365322	General Cognitive Ability - g Score	1049	-0.028061	0.0312109	0.368611	General Fluid Cognitive Ability - gf Score	1051	-0.0247165	0.032876	0.452165	Logical Memory - Logical Memory Score	1060	-0.00438688	0.0318821	0.890559	Non-Verbal Reasoning - Matrix Reasoning Score	1060	-0.0359365	0.0309841	0.246114	Verbal Reasoning - Verbal Total Score	1058	-0.0104759	0.0305874	0.731981	Vocabulary - Vocabulary Score	1058	-0.0267265	0.0311715	0.391222
10832-24	B4GALT6	Beta-1,4-galactosyltransferase 6	Processing Speed - Digit Symbol Score	1053	0.0292614	0.0323241	0.365334	General Cognitive Ability - g Score	1049	0.0643819	0.0289746	0.0262825	General Fluid Cognitive Ability - gf Score	1051	0.0707008	0.0304437	0.0202144	Logical Memory - Logical Memory Score	1060	0.0440914	0.0294348	0.134151	Non-Verbal Reasoning - Matrix Reasoning Score	1060	0.0309899	0.0286384	0.279203	Verbal Reasoning - Verbal Total Score	1058	0.0665553	0.0282601	0.018518	Vocabulary - Vocabulary Score	1058	0.0291884	0.0289362	0.313112
2615-60	EFNA5	Ephrin-A5	Processing Speed - Digit Symbol Score	1053	-0.0314583	0.0347559	0.365402	General Cognitive Ability - g Score	1049	-0.00393157	0.0311219	0.899472	General Fluid Cognitive Ability - gf Score	1051	0.000970303	0.032717	0.97634	Logical Memory - Logical Memory Score	1060	0.028029	0.0317734	0.377694	Non-Verbal Reasoning - Matrix Reasoning Score	1060	-0.0076625	0.0309097	0.804212	Verbal Reasoning - Verbal Total Score	1058	0.00384293	0.0304467	0.899559	Vocabulary - Vocabulary Score	1058	-0.01562	0.0310639	0.615081
2961-1	PROC	Vitamin K-dependent protein C	Processing Speed - Digit Symbol Score	1053	-0.0315571	0.0348783	0.365583	General Cognitive Ability - g Score	1049	-0.0418427	0.031173	0.179507	General Fluid Cognitive Ability - gf Score	1051	-0.0463738	0.0328274	0.157758	Logical Memory - Logical Memory Score	1060	-0.0276925	0.0319417	0.385959	Non-Verbal Reasoning - Matrix Reasoning Score	1060	-0.0358566	0.0310597	0.248319	Verbal Reasoning - Verbal Total Score	1058	-0.0360012	0.0306287	0.239832	Vocabulary - Vocabulary Score	1058	-0.0175953	0.0311158	0.571749
13563-259	ACBD7	Acyl-CoA-binding domain-containing protein 7	Processing Speed - Digit Symbol Score	1053	-0.0317633	0.0351779	0.366562	General Cognitive Ability - g Score	1049	0.0112949	0.0315263	0.720141	General Fluid Cognitive Ability - gf Score	1051	0.00563603	0.033178	0.86511	Logical Memory - Logical Memory Score	1060	0.0241752	0.0321639	0.452277	Non-Verbal Reasoning - Matrix Reasoning Score	1060	-0.0119445	0.0312837	0.702601	Verbal Reasoning - Verbal Total Score	1058	0.0176438	0.0308793	0.567743	Vocabulary - Vocabulary Score	1058	0.0150789	0.0314991	0.632146
3459-49	PDGFRB	Platelet-derived growth factor receptor beta	Processing Speed - Digit Symbol Score	1053	-0.0314159	0.0348872	0.367855	General Cognitive Ability - g Score	1049	-0.0081108	0.0314206	0.796302	General Fluid Cognitive Ability - gf Score	1051	-0.0263767	0.0330192	0.42439	Logical Memory - Logical Memory Score	1060	0.00976072	0.0316418	0.757721	Non-Verbal Reasoning - Matrix Reasoning Score	1060	0.0369348	0.0307922	0.230339	Verbal Reasoning - Verbal Total Score	1058	-0.0315419	0.0305764	0.302271	Vocabulary - Vocabulary Score	1058	0.0275551	0.0314548	0.381018
9606-4	NUP210L	Nuclear pore membrane glycoprotein 210-like	Processing Speed - Digit Symbol Score	1053	-0.0315359	0.0350676	0.368499	General Cognitive Ability - g Score	1049	0.0107914	0.0313661	0.730812	General Fluid Cognitive Ability - gf Score	1051	0.00826388	0.0330096	0.802318	Logical Memory - Logical Memory Score	1060	0.0289142	0.0321592	0.368602	Non-Verbal Reasoning - Matrix Reasoning Score	1060	-0.0449224	0.0312554	0.150642	Verbal Reasoning - Verbal Total Score	1058	0.0167011	0.0308022	0.587676	Vocabulary - Vocabulary Score	1058	0.00362555	0.0313707	0.907992
17675-17	ACOT13	Acyl-coenzyme A thioesterase 13	Processing Speed - Digit Symbol Score	1053	-0.0312908	0.034808	0.368677	General Cognitive Ability - g Score	1049	-0.0217266	0.0311381	0.485334	General Fluid Cognitive Ability - gf Score	1051	-0.0158163	0.0328022	0.629684	Logical Memory - Logical Memory Score	1060	0.0114472	0.0318414	0.719216	Non-Verbal Reasoning - Matrix Reasoning Score	1060	-0.0121289	0.0309654	0.695285	Verbal Reasoning - Verbal Total Score	1058	-0.00745031	0.0305481	0.807318	Vocabulary - Vocabulary Score	1058	-0.0277795	0.0310697	0.371268
16609-106	KIRREL2	Kin of IRRE-like protein 2	Processing Speed - Digit Symbol Score	1053	0.0312408	0.0347717	0.368943	General Cognitive Ability - g Score	1049	0.0428055	0.0311336	0.169163	General Fluid Cognitive Ability - gf Score	1051	0.0450068	0.0327292	0.169092	Logical Memory - Logical Memory Score	1060	0.0541124	0.031781	0.0886312	Non-Verbal Reasoning - Matrix Reasoning Score	1060	0.0272341	0.0309361	0.378679	Verbal Reasoning - Verbal Total Score	1058	0.0153728	0.0305159	0.614427	Vocabulary - Vocabulary Score	1058	0.0296556	0.0311567	0.341188
12859-33	ECI2	Enoyl-CoA delta isomerase 2, mitochondrial	Processing Speed - Digit Symbol Score	1053	-0.0313395	0.034893	0.369101	General Cognitive Ability - g Score	1049	-0.0372725	0.0311747	0.231851	General Fluid Cognitive Ability - gf Score	1051	-0.0409845	0.0328743	0.212507	Logical Memory - Logical Memory Score	1060	-0.0281304	0.0318425	0.377008	Non-Verbal Reasoning - Matrix Reasoning Score	1060	-0.0279774	0.0309642	0.366239	Verbal Reasoning - Verbal Total Score	1058	-0.017768	0.0305796	0.561212	Vocabulary - Vocabulary Score	1058	-0.0186368	0.0311479	0.549619
19144-9	TCF4	Transcription factor 4	Processing Speed - Digit Symbol Score	1053	-0.0313145	0.0349934	0.370857	General Cognitive Ability - g Score	1049	-0.0270371	0.0312795	0.387384	General Fluid Cognitive Ability - gf Score	1051	-0.0234222	0.032945	0.477116	Logical Memory - Logical Memory Score	1060	-0.0127652	0.0320493	0.690409	Non-Verbal Reasoning - Matrix Reasoning Score	1060	-0.0480216	0.0311397	0.123041	Verbal Reasoning - Verbal Total Score	1058	-0.00232433	0.0307207	0.93969	Vocabulary - Vocabulary Score	1058	-0.0298305	0.0312206	0.339338
17150-8	HSPE1	10 kDa heat shock protein, mitochondrial	Processing Speed - Digit Symbol Score	1053	-0.0311884	0.0348526	0.370859	General Cognitive Ability - g Score	1049	-0.0184019	0.0311725	0.554972	General Fluid Cognitive Ability - gf Score	1051	-0.0160682	0.0328498	0.624742	Logical Memory - Logical Memory Score	1060	0.00547547	0.031859	0.863543	Non-Verbal Reasoning - Matrix Reasoning Score	1060	-0.0142731	0.0309786	0.644985	Verbal Reasoning - Verbal Total Score	1058	-0.00161843	0.0305717	0.957781	Vocabulary - Vocabulary Score	1058	-0.0208733	0.031123	0.502429
5036-50	TNFAIP6	Tumor necrosis factor-inducible gene 6 protein	Processing Speed - Digit Symbol Score	1053	-0.0303966	0.0339901	0.371174	General Cognitive Ability - g Score	1049	-0.00810183	0.0304998	0.79052	General Fluid Cognitive Ability - gf Score	1051	-0.0101384	0.0320941	0.752082	Logical Memory - Logical Memory Score	1060	0.0372295	0.0309038	0.228324	Non-Verbal Reasoning - Matrix Reasoning Score	1060	0.0241432	0.0300631	0.421926	Verbal Reasoning - Verbal Total Score	1058	-0.0284148	0.0297272	0.339146	Vocabulary - Vocabulary Score	1058	-0.0094367	0.0303712	0.756019
12537-88	PURA	Transcriptional activator protein Pur-alpha	Processing Speed - Digit Symbol Score	1053	-0.0311536	0.0348615	0.371515	General Cognitive Ability - g Score	1049	-0.0117362	0.0311583	0.706423	General Fluid Cognitive Ability - gf Score	1051	-0.0182738	0.0328307	0.577797	Logical Memory - Logical Memory Score	1060	-0.00452971	0.0319043	0.887098	Non-Verbal Reasoning - Matrix Reasoning Score	1060	-0.0172544	0.031021	0.578062	Verbal Reasoning - Verbal Total Score	1058	0.00342134	0.0305908	0.910949	Vocabulary - Vocabulary Score	1058	0.000959235	0.0311837	0.97546
9869-28	NFKB1	Nuclear factor NF-kappa-B p105 subunit	Processing Speed - Digit Symbol Score	1053	-0.031228	0.034959	0.371711	General Cognitive Ability - g Score	1049	-0.0174357	0.0312918	0.577393	General Fluid Cognitive Ability - gf Score	1051	-0.0172147	0.0329582	0.601448	Logical Memory - Logical Memory Score	1060	0.00659336	0.031918	0.836344	Non-Verbal Reasoning - Matrix Reasoning Score	1060	-0.0177674	0.0310342	0.566975	Verbal Reasoning - Verbal Total Score	1058	-0.00537063	0.0306419	0.860867	Vocabulary - Vocabulary Score	1058	-0.0160419	0.0312382	0.607576
12357-41	SNAP29	Synaptosomal-associated protein 29	Processing Speed - Digit Symbol Score	1053	-0.0312992	0.0350483	0.37184	General Cognitive Ability - g Score	1049	-0.030431	0.0313767	0.332117	General Fluid Cognitive Ability - gf Score	1051	-0.027235	0.0330307	0.409634	Logical Memory - Logical Memory Score	1060	-0.0103658	0.0320152	0.746106	Non-Verbal Reasoning - Matrix Reasoning Score	1060	-0.0364323	0.0311146	0.241635	Verbal Reasoning - Verbal Total Score	1058	-0.0107456	0.0307322	0.726599	Vocabulary - Vocabulary Score	1058	-0.0268593	0.0313721	0.391914
6267-51	STMN4	Stathmin-4	Processing Speed - Digit Symbol Score	1053	-0.0302243	0.0338784	0.372318	General Cognitive Ability - g Score	1049	-0.0331416	0.0301971	0.272419	General Fluid Cognitive Ability - gf Score	1051	-0.0223509	0.0318252	0.48249	Logical Memory - Logical Memory Score	1060	-0.0185148	0.0310312	0.55074	Non-Verbal Reasoning - Matrix Reasoning Score	1060	0.00946354	0.0301905	0.753931	Verbal Reasoning - Verbal Total Score	1058	0.00306424	0.0296856	0.917786	Vocabulary - Vocabulary Score	1058	-0.0449818	0.0301394	0.135579
3182-38	ENTPD1	Ectonucleoside triphosphate diphosphohydrolase 1	Processing Speed - Digit Symbol Score	1053	-0.0311031	0.0348658	0.372351	General Cognitive Ability - g Score	1049	-0.0170493	0.0311768	0.584475	General Fluid Cognitive Ability - gf Score	1051	-0.0179477	0.0328332	0.584631	Logical Memory - Logical Memory Score	1060	-0.00660623	0.0318855	0.835865	Non-Verbal Reasoning - Matrix Reasoning Score	1060	-0.0300027	0.0309982	0.333103	Verbal Reasoning - Verbal Total Score	1058	-0.00143391	0.030566	0.962583	Vocabulary - Vocabulary Score	1058	-0.0153498	0.0310865	0.621465
3212-30	ASAH2	Neutral ceramidase	Processing Speed - Digit Symbol Score	1053	-0.0313741	0.0351701	0.372357	General Cognitive Ability - g Score	1049	-0.0374963	0.0315957	0.235325	General Fluid Cognitive Ability - gf Score	1051	-0.0420475	0.033191	0.205214	Logical Memory - Logical Memory Score	1060	0.00502779	0.0319622	0.875005	Non-Verbal Reasoning - Matrix Reasoning Score	1060	-0.0387365	0.0310843	0.2127	Verbal Reasoning - Verbal Total Score	1058	-0.0593041	0.0307246	0.0535843	Vocabulary - Vocabulary Score	1058	-0.0161577	0.0316018	0.609147
12001-7	TJP1	Tight junction protein ZO-1	Processing Speed - Digit Symbol Score	1053	-0.0308213	0.0346033	0.373088	General Cognitive Ability - g Score	1049	0.0149638	0.0309308	0.628539	General Fluid Cognitive Ability - gf Score	1051	0.00920503	0.0325676	0.77745	Logical Memory - Logical Memory Score	1060	0.0460873	0.0316494	0.145341	Non-Verbal Reasoning - Matrix Reasoning Score	1060	-0.0014356	0.0308223	0.962851	Verbal Reasoning - Verbal Total Score	1058	0.000547718	0.0303474	0.9856	Vocabulary - Vocabulary Score	1058	0.0152974	0.0307876	0.619281
19109-32	TCEAL8	Transcription elongation factor A protein-like 8	Processing Speed - Digit Symbol Score	1053	-0.031375	0.0352794	0.373826	General Cognitive Ability - g Score	1049	-0.0348043	0.0315248	0.26958	General Fluid Cognitive Ability - gf Score	1051	-0.0255622	0.0331516	0.440666	Logical Memory - Logical Memory Score	1060	0.00813075	0.0323292	0.801428	Non-Verbal Reasoning - Matrix Reasoning Score	1060	-0.0498557	0.0314158	0.112521	Verbal Reasoning - Verbal Total Score	1058	-0.0291533	0.0309021	0.345472	Vocabulary - Vocabulary Score	1058	-0.0386325	0.0314673	0.219558
10513-13	KCNIP3	Calsenilin	Processing Speed - Digit Symbol Score	1053	-0.0312077	0.0351317	0.374375	General Cognitive Ability - g Score	1049	-0.00471421	0.0314974	0.881025	General Fluid Cognitive Ability - gf Score	1051	-0.0040086	0.0331029	0.903616	Logical Memory - Logical Memory Score	1060	0.0122153	0.0321622	0.704091	Non-Verbal Reasoning - Matrix Reasoning Score	1060	-0.0261466	0.0312728	0.403109	Verbal Reasoning - Verbal Total Score	1058	0.00774214	0.0308381	0.80177	Vocabulary - Vocabulary Score	1058	-0.0089158	0.0313681	0.776233
18300-39	PURB	Transcriptional activator protein Pur-beta	Processing Speed - Digit Symbol Score	1053	-0.0309998	0.0349184	0.37466	General Cognitive Ability - g Score	1049	-0.00779456	0.0312225	0.802861	General Fluid Cognitive Ability - gf Score	1051	-0.0137614	0.0328931	0.675679	Logical Memory - Logical Memory Score	1060	0.00890232	0.031967	0.78064	Non-Verbal Reasoning - Matrix Reasoning Score	1060	-0.00741532	0.0310865	0.811463	Verbal Reasoning - Verbal Total Score	1058	-0.00111166	0.0306606	0.971078	Vocabulary - Vocabulary Score	1058	0.00429559	0.0312455	0.890653
16060-99	NID2	Nidogen-2	Processing Speed - Digit Symbol Score	1053	-0.0308814	0.0347993	0.374855	General Cognitive Ability - g Score	1049	-0.00306301	0.031136	0.921634	General Fluid Cognitive Ability - gf Score	1051	-0.00642167	0.0327945	0.844755	Logical Memory - Logical Memory Score	1060	0.0154531	0.031806	0.627068	Non-Verbal Reasoning - Matrix Reasoning Score	1060	0.00717356	0.0309321	0.816606	Verbal Reasoning - Verbal Total Score	1058	0.0039473	0.0305216	0.897098	Vocabulary - Vocabulary Score	1058	-0.00314048	0.0311204	0.919619
7234-12	COLGALT2	Procollagen galactosyltransferase 2	Processing Speed - Digit Symbol Score	1053	-0.0310608	0.0350148	0.375038	General Cognitive Ability - g Score	1049	-0.0137554	0.0313076	0.6604	General Fluid Cognitive Ability - gf Score	1051	-0.0046584	0.0329625	0.887614	Logical Memory - Logical Memory Score	1060	0.0276407	0.0320624	0.388638	Non-Verbal Reasoning - Matrix Reasoning Score	1060	-0.0260382	0.0311814	0.403686	Verbal Reasoning - Verbal Total Score	1058	-0.00446334	0.0307257	0.884502	Vocabulary - Vocabulary Score	1058	-0.0313685	0.0312313	0.315189
11683-19	GGA3	ADP-ribosylation factor-binding protein GGA3	Processing Speed - Digit Symbol Score	1053	-0.0310664	0.035029	0.375145	General Cognitive Ability - g Score	1049	-0.0140148	0.0313156	0.654489	General Fluid Cognitive Ability - gf Score	1051	-0.014699	0.0329793	0.655811	Logical Memory - Logical Memory Score	1060	0.00119054	0.0320593	0.970377	Non-Verbal Reasoning - Matrix Reasoning Score	1060	-0.0236377	0.0311695	0.448235	Verbal Reasoning - Verbal Total Score	1058	0.00367619	0.0307247	0.904761	Vocabulary - Vocabulary Score	1058	-0.0112384	0.0312908	0.719475
12633-3	PTPN9	Tyrosine-protein phosphatase non-receptor type 9	Processing Speed - Digit Symbol Score	1053	-0.0309889	0.0349822	0.3757	General Cognitive Ability - g Score	1049	-0.0239836	0.0312696	0.443084	General Fluid Cognitive Ability - gf Score	1051	-0.0141538	0.0329294	0.667324	Logical Memory - Logical Memory Score	1060	0.00604197	0.0319958	0.850221	Non-Verbal Reasoning - Matrix Reasoning Score	1060	-0.00874725	0.0311164	0.778623	Verbal Reasoning - Verbal Total Score	1058	-0.00269589	0.0306621	0.929938	Vocabulary - Vocabulary Score	1058	-0.0390075	0.0311759	0.210859
5034-79	PRSS2	Trypsin-2	Processing Speed - Digit Symbol Score	1053	-0.0309241	0.0349257	0.375927	General Cognitive Ability - g Score	1049	-0.00384866	0.0313266	0.902221	General Fluid Cognitive Ability - gf Score	1051	-0.00894301	0.0329471	0.786056	Logical Memory - Logical Memory Score	1060	0.0148831	0.0319741	0.641593	Non-Verbal Reasoning - Matrix Reasoning Score	1060	-0.00103392	0.0310982	0.973478	Verbal Reasoning - Verbal Total Score	1058	0.00879229	0.0307282	0.774778	Vocabulary - Vocabulary Score	1058	0.0191194	0.0314342	0.543032
16057-6	IGF2R	Cation-independent mannose-6-phosphate receptor	Processing Speed - Digit Symbol Score	1053	-0.0304973	0.0344544	0.376077	General Cognitive Ability - g Score	1049	-0.0465165	0.0308753	0.131915	General Fluid Cognitive Ability - gf Score	1051	-0.0375982	0.0324819	0.247064	Logical Memory - Logical Memory Score	1060	-0.0417845	0.0313426	0.182482	Non-Verbal Reasoning - Matrix Reasoning Score	1060	-0.0872975	0.0303943	0.0040767	Verbal Reasoning - Verbal Total Score	1058	0.00174934	0.0301512	0.953734	Vocabulary - Vocabulary Score	1058	-0.0475749	0.0308428	0.122953
19123-6	NFKBID	NF-kappa-B inhibitor delta	Processing Speed - Digit Symbol Score	1053	-0.0307433	0.0347672	0.376555	General Cognitive Ability - g Score	1049	-0.00127161	0.0311121	0.967398	General Fluid Cognitive Ability - gf Score	1051	0.000770461	0.032714	0.98121	Logical Memory - Logical Memory Score	1060	0.0123565	0.0319475	0.698923	Non-Verbal Reasoning - Matrix Reasoning Score	1060	-0.0199065	0.0310778	0.521823	Verbal Reasoning - Verbal Total Score	1058	0.0161925	0.0305928	0.596603	Vocabulary - Vocabulary Score	1058	-0.0142631	0.0310802	0.646296
8759-29	A4GALT	Lactosylceramide 4-alpha-galactosyltransferase	Processing Speed - Digit Symbol Score	1053	0.0311456	0.0352443	0.376854	General Cognitive Ability - g Score	1049	0.0544379	0.0315145	0.084097	General Fluid Cognitive Ability - gf Score	1051	0.0516943	0.0331326	0.118707	Logical Memory - Logical Memory Score	1060	0.0170122	0.0322357	0.597678	Non-Verbal Reasoning - Matrix Reasoning Score	1060	0.0295699	0.0313403	0.345421	Verbal Reasoning - Verbal Total Score	1058	0.0627534	0.0308264	0.0417804	Vocabulary - Vocabulary Score	1058	0.0451511	0.0315014	0.151771
4551-72	ADGRG5	Adhesion G-protein coupled receptor G5	Processing Speed - Digit Symbol Score	1053	-0.0311395	0.0352872	0.377529	General Cognitive Ability - g Score	1049	-0.0183314	0.0315726	0.561504	General Fluid Cognitive Ability - gf Score	1051	-0.0241766	0.0332562	0.467239	Logical Memory - Logical Memory Score	1060	-0.00912014	0.0322332	0.777221	Non-Verbal Reasoning - Matrix Reasoning Score	1060	-0.023993	0.0313373	0.443893	Verbal Reasoning - Verbal Total Score	1058	-0.0070099	0.030932	0.820717	Vocabulary - Vocabulary Score	1058	-0.00447953	0.0315277	0.887015
2998-53	JAM3	Junctional adhesion molecule C	Processing Speed - Digit Symbol Score	1053	-0.0309338	0.0350588	0.377593	General Cognitive Ability - g Score	1049	-0.0188997	0.0313312	0.54636	General Fluid Cognitive Ability - gf Score	1051	-0.0205502	0.033009	0.533572	Logical Memory - Logical Memory Score	1060	0.00386447	0.0320824	0.904123	Non-Verbal Reasoning - Matrix Reasoning Score	1060	-0.0132756	0.0311962	0.670435	Verbal Reasoning - Verbal Total Score	1058	-0.00933568	0.0307543	0.761465	Vocabulary - Vocabulary Score	1058	-0.0126636	0.0313427	0.686186
19173-5	ZFAND1	AN1-type zinc finger protein 1	Processing Speed - Digit Symbol Score	1053	-0.0307562	0.0348618	0.377652	General Cognitive Ability - g Score	1049	0.000239883	0.031186	0.993863	General Fluid Cognitive Ability - gf Score	1051	-0.012759	0.0328269	0.697517	Logical Memory - Logical Memory Score	1060	-0.000208686	0.0319001	0.99478	Non-Verbal Reasoning - Matrix Reasoning Score	1060	-0.0101359	0.0310225	0.743875	Verbal Reasoning - Verbal Total Score	1058	0.00619085	0.0305786	0.83956	Vocabulary - Vocabulary Score	1058	0.0224232	0.0311221	0.471224
10830-5	EFCAB14	EF-hand calcium-binding domain-containing protein 14	Processing Speed - Digit Symbol Score	1053	-0.0307495	0.0348863	0.37809	General Cognitive Ability - g Score	1049	-0.0115808	0.0311949	0.710459	General Fluid Cognitive Ability - gf Score	1051	-0.00692558	0.0328544	0.833046	Logical Memory - Logical Memory Score	1060	-0.01447	0.0318982	0.650095	Non-Verbal Reasoning - Matrix Reasoning Score	1060	-0.0538907	0.0309812	0.0819525	Verbal Reasoning - Verbal Total Score	1058	0.0286122	0.0305807	0.349464	Vocabulary - Vocabulary Score	1058	-0.0227949	0.0311109	0.463742
11634-32	RGS10	Regulator of G-protein signaling 10	Processing Speed - Digit Symbol Score	1053	-0.0307971	0.0349422	0.378117	General Cognitive Ability - g Score	1049	-0.00332461	0.0312351	0.915235	General Fluid Cognitive Ability - gf Score	1051	-0.00802206	0.0329091	0.807413	Logical Memory - Logical Memory Score	1060	0.0107075	0.0319795	0.737759	Non-Verbal Reasoning - Matrix Reasoning Score	1060	-0.0171918	0.0311026	0.580438	Verbal Reasoning - Verbal Total Score	1058	0.00453099	0.0306565	0.882502	Vocabulary - Vocabulary Score	1058	0.000420738	0.0311269	0.989215
9954-2	NPIPB3	Nuclear pore complex-interacting protein family member B3	Processing Speed - Digit Symbol Score	1053	-0.0309616	0.0351513	0.37842	General Cognitive Ability - g Score	1049	0.00278579	0.0314515	0.92942	General Fluid Cognitive Ability - gf Score	1051	-0.00600006	0.0331269	0.856271	Logical Memory - Logical Memory Score	1060	0.013982	0.0321679	0.663812	Non-Verbal Reasoning - Matrix Reasoning Score	1060	-0.0413438	0.0312599	0.185974	Verbal Reasoning - Verbal Total Score	1058	0.00186657	0.0308524	0.951758	Vocabulary - Vocabulary Score	1058	0.0131442	0.0313861	0.67537
2514-65	EFNB3	Ephrin-B3	Processing Speed - Digit Symbol Score	1053	-0.0308442	0.0350187	0.378431	General Cognitive Ability - g Score	1049	-0.0297401	0.0313152	0.342264	General Fluid Cognitive Ability - gf Score	1051	-0.0196426	0.0329845	0.551504	Logical Memory - Logical Memory Score	1060	-0.00333027	0.0320421	0.917222	Non-Verbal Reasoning - Matrix Reasoning Score	1060	-0.0183143	0.0311566	0.556656	Verbal Reasoning - Verbal Total Score	1058	-0.00280768	0.0307208	0.92718	Vocabulary - Vocabulary Score	1058	-0.0429502	0.0312297	0.169039
2500-2	ANGPT4	Angiopoietin-4	Processing Speed - Digit Symbol Score	1053	-0.0306383	0.0348364	0.379136	General Cognitive Ability - g Score	1049	-0.0268206	0.031138	0.389047	General Fluid Cognitive Ability - gf Score	1051	-0.0242428	0.0327925	0.459738	Logical Memory - Logical Memory Score	1060	-0.00365848	0.0319977	0.908972	Non-Verbal Reasoning - Matrix Reasoning Score	1060	-0.0154833	0.0311197	0.618808	Verbal Reasoning - Verbal Total Score	1058	-0.0083495	0.0306589	0.785364	Vocabulary - Vocabulary Score	1058	-0.0244496	0.0311464	0.432459
12707-26	DPYSL3	Dihydropyrimidinase-related protein 3	Processing Speed - Digit Symbol Score	1053	-0.0308952	0.0351288	0.379139	General Cognitive Ability - g Score	1049	-0.0227659	0.0314153	0.468651	General Fluid Cognitive Ability - gf Score	1051	-0.0185369	0.0330894	0.575338	Logical Memory - Logical Memory Score	1060	0.00191536	0.0321586	0.952506	Non-Verbal Reasoning - Matrix Reasoning Score	1060	-0.0437076	0.0312445	0.161847	Verbal Reasoning - Verbal Total Score	1058	-0.00262526	0.0308413	0.932165	Vocabulary - Vocabulary Score	1058	-0.0262903	0.0314117	0.402617
9078-207	SNTB1	Beta-1-syntrophin	Processing Speed - Digit Symbol Score	1053	-0.0303674	0.0345591	0.379559	General Cognitive Ability - g Score	1049	-0.00799213	0.0309128	0.795992	General Fluid Cognitive Ability - gf Score	1051	-0.0170142	0.032581	0.601522	Logical Memory - Logical Memory Score	1060	0.00221835	0.0316001	0.944034	Non-Verbal Reasoning - Matrix Reasoning Score	1060	-0.0141312	0.0307271	0.645593	Verbal Reasoning - Verbal Total Score	1058	-0.00350261	0.0303287	0.908058	Vocabulary - Vocabulary Score	1058	0.00948136	0.0308509	0.758594
12826-5	SLC5A5	Sodium/iodide cotransporter	Processing Speed - Digit Symbol Score	1053	0.0306652	0.0349259	0.379939	General Cognitive Ability - g Score	1049	0.0490687	0.031252	0.116393	General Fluid Cognitive Ability - gf Score	1051	0.0476105	0.0328874	0.147706	Logical Memory - Logical Memory Score	1060	0.0559985	0.0318613	0.0788209	Non-Verbal Reasoning - Matrix Reasoning Score	1060	0.0980176	0.03088	0.00150281	Verbal Reasoning - Verbal Total Score	1058	0.00944915	0.0306164	0.757603	Vocabulary - Vocabulary Score	1058	0.0382242	0.0311461	0.219726
5245-40	PRKAA2|PRKAB2|PRKAG1	5'-AMP-activated protein kinase subunit beta-2|5'-AMP-activated protein kinase catalytic subunit alpha-2|5'-AMP-activated protein kinase subunit gamma-1	Processing Speed - Digit Symbol Score	1053	-0.0300944	0.0342944	0.380197	General Cognitive Ability - g Score	1049	-0.0087269	0.0306696	0.775993	General Fluid Cognitive Ability - gf Score	1051	-0.0171348	0.0323255	0.596062	Logical Memory - Logical Memory Score	1060	0.0065619	0.0313309	0.834106	Non-Verbal Reasoning - Matrix Reasoning Score	1060	-0.00171759	0.0304681	0.955044	Verbal Reasoning - Verbal Total Score	1058	-0.00717812	0.030074	0.811352	Vocabulary - Vocabulary Score	1058	0.00453282	0.0306405	0.882394
13969-24	KPNA6	Importin subunit alpha-7	Processing Speed - Digit Symbol Score	1053	-0.0306666	0.0349576	0.38035	General Cognitive Ability - g Score	1049	-0.0146379	0.0312477	0.639465	General Fluid Cognitive Ability - gf Score	1051	-0.0178434	0.0329211	0.587816	Logical Memory - Logical Memory Score	1060	0.00650391	0.0320011	0.838947	Non-Verbal Reasoning - Matrix Reasoning Score	1060	-0.0117445	0.0311201	0.705883	Verbal Reasoning - Verbal Total Score	1058	-0.00772513	0.0306783	0.801187	Vocabulary - Vocabulary Score	1058	-0.00714432	0.0312135	0.818958
4560-34	LCK	Tyrosine-protein kinase Lck	Processing Speed - Digit Symbol Score	1053	-0.0303407	0.0345982	0.380517	General Cognitive Ability - g Score	1049	-0.00973706	0.0309424	0.753002	General Fluid Cognitive Ability - gf Score	1051	-0.0127505	0.0325958	0.695672	Logical Memory - Logical Memory Score	1060	0.00461066	0.0316692	0.884246	Non-Verbal Reasoning - Matrix Reasoning Score	1060	-0.0215515	0.0307904	0.483963	Verbal Reasoning - Verbal Total Score	1058	0.0030724	0.0303732	0.919427	Vocabulary - Vocabulary Score	1058	-0.00396632	0.0309274	0.897954
3844-2	PPIA	Peptidyl-prolyl cis-trans isomerase A	Processing Speed - Digit Symbol Score	1053	-0.0303683	0.0346847	0.381273	General Cognitive Ability - g Score	1049	-0.0150875	0.030936	0.625763	General Fluid Cognitive Ability - gf Score	1051	-0.0258506	0.0326563	0.428595	Logical Memory - Logical Memory Score	1060	0.000368949	0.0317191	0.990719	Non-Verbal Reasoning - Matrix Reasoning Score	1060	-0.0090719	0.0308489	0.7687	Verbal Reasoning - Verbal Total Score	1058	-0.0183202	0.0304014	0.546768	Vocabulary - Vocabulary Score	1058	0.00512521	0.0308323	0.867977
14144-3	HIST3H2A	Histone H2A type 3	Processing Speed - Digit Symbol Score	1053	-0.0297462	0.03398	0.381355	General Cognitive Ability - g Score	1049	-0.0258174	0.0302934	0.394078	General Fluid Cognitive Ability - gf Score	1051	-0.0294203	0.0318923	0.356274	Logical Memory - Logical Memory Score	1060	-0.0245887	0.0311246	0.429523	Non-Verbal Reasoning - Matrix Reasoning Score	1060	-0.0102087	0.0302883	0.736079	Verbal Reasoning - Verbal Total Score	1058	-0.00381597	0.0297518	0.897943	Vocabulary - Vocabulary Score	1058	-0.0142438	0.0302567	0.637808
8367-142	VSIG1	V-set and immunoglobulin domain-containing protein 1	Processing Speed - Digit Symbol Score	1053	-0.0307125	0.0350872	0.381401	General Cognitive Ability - g Score	1049	-0.0128079	0.0314032	0.683381	General Fluid Cognitive Ability - gf Score	1051	-0.00695323	0.0330637	0.833435	Logical Memory - Logical Memory Score	1060	0.00985659	0.0320259	0.758258	Non-Verbal Reasoning - Matrix Reasoning Score	1060	-0.0275095	0.0311336	0.376916	Verbal Reasoning - Verbal Total Score	1058	0.0114626	0.0307242	0.709087	Vocabulary - Vocabulary Score	1058	-0.0274094	0.0313626	0.382145
12695-62	KLHL12	Kelch-like protein 12	Processing Speed - Digit Symbol Score	1053	-0.0308616	0.0352843	0.381761	General Cognitive Ability - g Score	1049	-0.051438	0.0315381	0.102894	General Fluid Cognitive Ability - gf Score	1051	-0.0375943	0.0332218	0.257796	Logical Memory - Logical Memory Score	1060	-0.0149691	0.0322691	0.642732	Non-Verbal Reasoning - Matrix Reasoning Score	1060	-0.0645838	0.0313206	0.0392053	Verbal Reasoning - Verbal Total Score	1058	-0.0245542	0.0309323	0.42731	Vocabulary - Vocabulary Score	1058	-0.0583241	0.0314709	0.0638441
14067-6	PKP2	Plakophilin-2	Processing Speed - Digit Symbol Score	1053	-0.0293872	0.0336166	0.382016	General Cognitive Ability - g Score	1049	-0.0151905	0.0301047	0.613847	General Fluid Cognitive Ability - gf Score	1051	-0.0324414	0.0317007	0.306135	Logical Memory - Logical Memory Score	1060	-0.00625709	0.0306766	0.838377	Non-Verbal Reasoning - Matrix Reasoning Score	1060	0.00562256	0.0298313	0.850501	Verbal Reasoning - Verbal Total Score	1058	-0.0304288	0.0294555	0.301585	Vocabulary - Vocabulary Score	1058	0.0186768	0.0299989	0.533558
4540-11	CBX5	Chromobox protein homolog 5	Processing Speed - Digit Symbol Score	1053	-0.0304636	0.0348795	0.382447	General Cognitive Ability - g Score	1049	-0.0253833	0.0312099	0.416041	General Fluid Cognitive Ability - gf Score	1051	-0.0269308	0.0328471	0.412283	Logical Memory - Logical Memory Score	1060	-0.0100445	0.0318797	0.752704	Non-Verbal Reasoning - Matrix Reasoning Score	1060	-0.0559302	0.0309574	0.0708122	Verbal Reasoning - Verbal Total Score	1058	-0.0172139	0.0305625	0.573274	Vocabulary - Vocabulary Score	1058	-0.0162832	0.0311325	0.600955
15372-43	BRD2	Bromodomain-containing protein 2	Processing Speed - Digit Symbol Score	1053	-0.0305027	0.0350246	0.383813	General Cognitive Ability - g Score	1049	-0.0225955	0.0313196	0.470632	General Fluid Cognitive Ability - gf Score	1051	-0.0189488	0.032977	0.565558	Logical Memory - Logical Memory Score	1060	-0.0201248	0.0320752	0.530381	Non-Verbal Reasoning - Matrix Reasoning Score	1060	-0.0409788	0.031177	0.188714	Verbal Reasoning - Verbal Total Score	1058	0.0122426	0.0307424	0.690459	Vocabulary - Vocabulary Score	1058	-0.0284575	0.0312611	0.362656
14093-10	FLT3LG	Fms-related tyrosine kinase 3 ligand	Processing Speed - Digit Symbol Score	1053	-0.0305294	0.0350583	0.383853	General Cognitive Ability - g Score	1049	-0.0258944	0.0313695	0.409109	General Fluid Cognitive Ability - gf Score	1051	-0.0267955	0.033045	0.417435	Logical Memory - Logical Memory Score	1060	-0.0176889	0.0320455	0.580952	Non-Verbal Reasoning - Matrix Reasoning Score	1060	-0.0460347	0.031135	0.13926	Verbal Reasoning - Verbal Total Score	1058	-0.00670158	0.0307616	0.827542	Vocabulary - Vocabulary Score	1058	-0.0225906	0.0313215	0.470757
9853-3	IFIT2	Interferon-induced protein with tetratricopeptide repeats 2	Processing Speed - Digit Symbol Score	1053	-0.0308001	0.0353736	0.383913	General Cognitive Ability - g Score	1049	0.0143877	0.0316318	0.649218	General Fluid Cognitive Ability - gf Score	1051	0.00100467	0.0332785	0.975916	Logical Memory - Logical Memory Score	1060	0.0372394	0.0323948	0.250329	Non-Verbal Reasoning - Matrix Reasoning Score	1060	0.00340274	0.0315282	0.914054	Verbal Reasoning - Verbal Total Score	1058	-0.00178248	0.0310329	0.954196	Vocabulary - Vocabulary Score	1058	0.0387068	0.0315207	0.219454
13123-3	FLRT3	Leucine-rich repeat transmembrane protein FLRT3	Processing Speed - Digit Symbol Score	1053	-0.0299064	0.0343646	0.384155	General Cognitive Ability - g Score	1049	0.0103669	0.0308888	0.737158	General Fluid Cognitive Ability - gf Score	1051	-0.00372589	0.0324547	0.908602	Logical Memory - Logical Memory Score	1060	0.0143493	0.0313039	0.646675	Non-Verbal Reasoning - Matrix Reasoning Score	1060	-0.000871452	0.0304508	0.977169	Verbal Reasoning - Verbal Total Score	1058	0.00735878	0.0301297	0.807048	Vocabulary - Vocabulary Score	1058	0.0271732	0.0308589	0.378555
3418-12	CAMK1D	Calcium/calmodulin-dependent protein kinase type 1D	Processing Speed - Digit Symbol Score	1053	-0.0301713	0.034674	0.384222	General Cognitive Ability - g Score	1049	-0.031338	0.0310255	0.312461	General Fluid Cognitive Ability - gf Score	1051	-0.0339952	0.0326431	0.29768	Logical Memory - Logical Memory Score	1060	-0.010802	0.0318628	0.734597	Non-Verbal Reasoning - Matrix Reasoning Score	1060	-0.0448741	0.0309603	0.147223	Verbal Reasoning - Verbal Total Score	1058	-0.0333435	0.0305306	0.274775	Vocabulary - Vocabulary Score	1058	-0.0171867	0.0310921	0.580423
7110-2	DNAJB11	DnaJ homolog subfamily B member 11	Processing Speed - Digit Symbol Score	1053	-0.0304179	0.0349756	0.38447	General Cognitive Ability - g Score	1049	-0.0143909	0.0313004	0.645682	General Fluid Cognitive Ability - gf Score	1051	-0.0118635	0.0329674	0.718955	Logical Memory - Logical Memory Score	1060	0.0138706	0.0319763	0.664451	Non-Verbal Reasoning - Matrix Reasoning Score	1060	-0.0191922	0.0310936	0.537077	Verbal Reasoning - Verbal Total Score	1058	-0.00417588	0.0306831	0.891744	Vocabulary - Vocabulary Score	1058	-0.0206997	0.0312147	0.507241
5020-50	PGK1	Phosphoglycerate kinase 1	Processing Speed - Digit Symbol Score	1053	-0.0291812	0.0335537	0.384471	General Cognitive Ability - g Score	1049	-0.0159878	0.0300007	0.594092	General Fluid Cognitive Ability - gf Score	1051	-0.0211739	0.0315763	0.502499	Logical Memory - Logical Memory Score	1060	-0.00806926	0.0307372	0.792917	Non-Verbal Reasoning - Matrix Reasoning Score	1060	0.00317899	0.0298928	0.915308	Verbal Reasoning - Verbal Total Score	1058	-0.00187083	0.0294529	0.949353	Vocabulary - Vocabulary Score	1058	-0.00173551	0.0300198	0.953898
3554-24	ADIPOQ	Adiponectin	Processing Speed - Digit Symbol Score	1053	0.0273136	0.0315046	0.385958	General Cognitive Ability - g Score	1049	0.0450006	0.0283178	0.112032	General Fluid Cognitive Ability - gf Score	1051	0.0491941	0.0297587	0.0983105	Logical Memory - Logical Memory Score	1060	0.0490981	0.0289024	0.0893656	Non-Verbal Reasoning - Matrix Reasoning Score	1060	-0.00386802	0.0281438	0.890685	Verbal Reasoning - Verbal Total Score	1058	0.0233878	0.027882	0.401574	Vocabulary - Vocabulary Score	1058	0.0164329	0.0286104	0.565718
12395-86	DARS2	Aspartate--tRNA ligase, mitochondrial	Processing Speed - Digit Symbol Score	1053	-0.0300104	0.0346394	0.386289	General Cognitive Ability - g Score	1049	-0.0212861	0.0310002	0.492306	General Fluid Cognitive Ability - gf Score	1051	-0.0197152	0.0326515	0.545972	Logical Memory - Logical Memory Score	1060	0.00379514	0.0316673	0.904607	Non-Verbal Reasoning - Matrix Reasoning Score	1060	-0.00568849	0.0307947	0.853446	Verbal Reasoning - Verbal Total Score	1058	-0.00884586	0.0303919	0.771006	Vocabulary - Vocabulary Score	1058	-0.020285	0.0309432	0.51211
8890-9	TMEM132B	Transmembrane protein 132B	Processing Speed - Digit Symbol Score	1053	0.0287241	0.0331708	0.38652	General Cognitive Ability - g Score	1049	0.0487576	0.0296656	0.100263	General Fluid Cognitive Ability - gf Score	1051	0.0436414	0.0312296	0.162282	Logical Memory - Logical Memory Score	1060	0.0180612	0.0303074	0.55122	Non-Verbal Reasoning - Matrix Reasoning Score	1060	-0.00329527	0.0294788	0.910994	Verbal Reasoning - Verbal Total Score	1058	0.0435389	0.0290593	0.134062	Vocabulary - Vocabulary Score	1058	0.0396509	0.029601	0.180405
19310-81	COPE	Coatomer subunit epsilon	Processing Speed - Digit Symbol Score	1053	-0.0300018	0.0346558	0.386649	General Cognitive Ability - g Score	1049	0.0299614	0.0309946	0.333712	General Fluid Cognitive Ability - gf Score	1051	0.0152811	0.0326185	0.639441	Logical Memory - Logical Memory Score	1060	0.0394244	0.0318018	0.21509	Non-Verbal Reasoning - Matrix Reasoning Score	1060	-0.0280833	0.0309503	0.364213	Verbal Reasoning - Verbal Total Score	1058	0.0142138	0.030486	0.641043	Vocabulary - Vocabulary Score	1058	0.0510999	0.0309149	0.0983464
3874-8	UBE2L3	Ubiquitin-conjugating enzyme E2 L3	Processing Speed - Digit Symbol Score	1053	-0.0302488	0.0349871	0.387275	General Cognitive Ability - g Score	1049	-0.0128222	0.0312607	0.681681	General Fluid Cognitive Ability - gf Score	1051	-0.0188705	0.0329409	0.566741	Logical Memory - Logical Memory Score	1060	0.00631461	0.0320295	0.84371	Non-Verbal Reasoning - Matrix Reasoning Score	1060	-0.00301148	0.0311477	0.922977	Verbal Reasoning - Verbal Total Score	1058	-0.00911811	0.0307009	0.766468	Vocabulary - Vocabulary Score	1058	0.000155554	0.031282	0.996032
2668-70	CAPN1|CAPNS1	Calpain-1 catalytic subunit|Calpain small subunit 1	Processing Speed - Digit Symbol Score	1053	-0.0301625	0.0349096	0.387578	General Cognitive Ability - g Score	1049	-0.0101518	0.0312428	0.745231	General Fluid Cognitive Ability - gf Score	1051	-0.0153372	0.0328719	0.640804	Logical Memory - Logical Memory Score	1060	0.012615	0.0319794	0.693233	Non-Verbal Reasoning - Matrix Reasoning Score	1060	-0.00357768	0.0311039	0.908426	Verbal Reasoning - Verbal Total Score	1058	-0.00770833	0.0306511	0.801438	Vocabulary - Vocabulary Score	1058	0.00420473	0.0312112	0.892834
4771-10	SMPDL3A	Acid sphingomyelinase-like phosphodiesterase 3a	Processing Speed - Digit Symbol Score	1053	-0.030261	0.0350304	0.38767	General Cognitive Ability - g Score	1049	-0.0255035	0.031337	0.415733	General Fluid Cognitive Ability - gf Score	1051	-0.0182228	0.0329811	0.58059	Logical Memory - Logical Memory Score	1060	-0.0138271	0.0321143	0.666789	Non-Verbal Reasoning - Matrix Reasoning Score	1060	-0.00285358	0.0312428	0.927226	Verbal Reasoning - Verbal Total Score	1058	0.012518	0.0307763	0.684199	Vocabulary - Vocabulary Score	1058	-0.0331895	0.0312433	0.288104
19135-5	NT5C3L	7-methylguanosine phosphate-specific 5'-nucleotidase	Processing Speed - Digit Symbol Score	1053	-0.0303271	0.0352301	0.389332	General Cognitive Ability - g Score	1049	0.00956947	0.0314457	0.760886	General Fluid Cognitive Ability - gf Score	1051	0.00209749	0.0331551	0.949557	Logical Memory - Logical Memory Score	1060	0.0244311	0.0321154	0.446819	Non-Verbal Reasoning - Matrix Reasoning Score	1060	0.0205491	0.0312327	0.510579	Verbal Reasoning - Verbal Total Score	1058	0.0123998	0.0307833	0.687089	Vocabulary - Vocabulary Score	1058	0.0198914	0.0314222	0.52671
4250-23	NSFL1C	NSFL1 cofactor p47	Processing Speed - Digit Symbol Score	1053	-0.0298943	0.0348411	0.390882	General Cognitive Ability - g Score	1049	-0.0189182	0.0312003	0.544284	General Fluid Cognitive Ability - gf Score	1051	-0.0258203	0.0328563	0.431952	Logical Memory - Logical Memory Score	1060	-0.0104863	0.0317705	0.741351	Non-Verbal Reasoning - Matrix Reasoning Score	1060	-0.0278316	0.0308851	0.367516	Verbal Reasoning - Verbal Total Score	1058	-0.00968594	0.0305228	0.750989	Vocabulary - Vocabulary Score	1058	-0.00503138	0.0311593	0.871721
4342-10	ICAM1	Intercellular adhesion molecule 1	Processing Speed - Digit Symbol Score	1053	-0.0302502	0.035291	0.391355	General Cognitive Ability - g Score	1049	-0.000761684	0.0316499	0.9808	General Fluid Cognitive Ability - gf Score	1051	0.00743888	0.0332716	0.823084	Logical Memory - Logical Memory Score	1060	0.0194386	0.0321411	0.54532	Non-Verbal Reasoning - Matrix Reasoning Score	1060	-0.0178275	0.0312569	0.568438	Verbal Reasoning - Verbal Total Score	1058	0.0273914	0.0308618	0.374782	Vocabulary - Vocabulary Score	1058	-0.0229412	0.031545	0.467071
4566-24	RSPO2	R-spondin-2	Processing Speed - Digit Symbol Score	1053	-0.0300601	0.0350784	0.391478	General Cognitive Ability - g Score	1049	-0.0442622	0.0313291	0.157711	General Fluid Cognitive Ability - gf Score	1051	-0.0298052	0.0330105	0.366578	Logical Memory - Logical Memory Score	1060	-0.0217011	0.0321011	0.499025	Non-Verbal Reasoning - Matrix Reasoning Score	1060	-0.053653	0.031188	0.0853764	Verbal Reasoning - Verbal Total Score	1058	-0.00605244	0.0307645	0.844035	Vocabulary - Vocabulary Score	1058	-0.0623535	0.0311917	0.0456041
9769-48	DNER	Delta and Notch-like epidermal growth factor-related receptor	Processing Speed - Digit Symbol Score	1053	0.0302938	0.0353812	0.391882	General Cognitive Ability - g Score	1049	0.0716473	0.0315253	0.0230449	General Fluid Cognitive Ability - gf Score	1051	0.0814434	0.0331701	0.0140758	Logical Memory - Logical Memory Score	1060	0.0417471	0.032319	0.196454	Non-Verbal Reasoning - Matrix Reasoning Score	1060	0.029341	0.0314424	0.350734	Verbal Reasoning - Verbal Total Score	1058	0.0935664	0.0308577	0.00242786	Vocabulary - Vocabulary Score	1058	0.0308025	0.0315844	0.32944
10917-40	GNGT2	Guanine nucleotide-binding protein G(I)/G(S)/G(O) subunit gamma-T2	Processing Speed - Digit Symbol Score	1053	-0.0301195	0.0352047	0.392245	General Cognitive Ability - g Score	1049	-0.0516669	0.031461	0.100538	General Fluid Cognitive Ability - gf Score	1051	-0.0501634	0.0330971	0.129609	Logical Memory - Logical Memory Score	1060	-0.0277651	0.0322637	0.389476	Non-Verbal Reasoning - Matrix Reasoning Score	1060	-0.0337338	0.0313786	0.282348	Verbal Reasoning - Verbal Total Score	1058	-0.0426765	0.0308821	0.166997	Vocabulary - Vocabulary Score	1058	-0.0372378	0.0313845	0.235423
16883-57	RAB4A	Ras-related protein Rab-4A	Processing Speed - Digit Symbol Score	1053	-0.029547	0.0345522	0.392473	General Cognitive Ability - g Score	1049	-0.0167611	0.0309288	0.587869	General Fluid Cognitive Ability - gf Score	1051	-0.0157678	0.0325843	0.628452	Logical Memory - Logical Memory Score	1060	-0.00300373	0.0316006	0.924273	Non-Verbal Reasoning - Matrix Reasoning Score	1060	-0.0251798	0.0307205	0.41242	Verbal Reasoning - Verbal Total Score	1058	0.00336982	0.0303407	0.911564	Vocabulary - Vocabulary Score	1058	-0.0161046	0.030881	0.602014
10428-1	KIR2DS2	Killer cell immunoglobulin-like receptor 2DS2	Processing Speed - Digit Symbol Score	1053	-0.0295986	0.0346507	0.392995	General Cognitive Ability - g Score	1049	-0.018916	0.0311147	0.543225	General Fluid Cognitive Ability - gf Score	1051	-0.0140676	0.0327021	0.66707	Logical Memory - Logical Memory Score	1060	0.0373682	0.0315056	0.235589	Non-Verbal Reasoning - Matrix Reasoning Score	1060	0.0111174	0.0306578	0.716883	Verbal Reasoning - Verbal Total Score	1058	-0.0339889	0.0303035	0.262025	Vocabulary - Vocabulary Score	1058	-0.0245866	0.0310511	0.428471
14203-3	ANXA7	Annexin A7	Processing Speed - Digit Symbol Score	1053	-0.0298219	0.0349457	0.39345	General Cognitive Ability - g Score	1049	-0.00545149	0.0312547	0.861534	General Fluid Cognitive Ability - gf Score	1051	-0.0141715	0.0329229	0.666871	Logical Memory - Logical Memory Score	1060	0.00475252	0.0319358	0.8817	Non-Verbal Reasoning - Matrix Reasoning Score	1060	0.000244354	0.0310577	0.993723	Verbal Reasoning - Verbal Total Score	1058	-0.00101902	0.0306328	0.973463	Vocabulary - Vocabulary Score	1058	0.0095196	0.0311641	0.760011
5087-5	IL22RA2	Interleukin-22 receptor subunit alpha-2	Processing Speed - Digit Symbol Score	1053	-0.0298813	0.0350319	0.393674	General Cognitive Ability - g Score	1049	-0.00171641	0.0313375	0.95632	General Fluid Cognitive Ability - gf Score	1051	-0.0138485	0.0329328	0.674113	Logical Memory - Logical Memory Score	1060	-0.000171386	0.0319358	0.995718	Non-Verbal Reasoning - Matrix Reasoning Score	1060	-0.0288634	0.0310431	0.352483	Verbal Reasoning - Verbal Total Score	1058	0.00296214	0.0305706	0.92281	Vocabulary - Vocabulary Score	1058	0.018405	0.0313127	0.556679
3823-9	MATK	Megakaryocyte-associated tyrosine-protein kinase	Processing Speed - Digit Symbol Score	1053	-0.0297629	0.0349423	0.39434	General Cognitive Ability - g Score	1049	-0.013297	0.0312267	0.670238	General Fluid Cognitive Ability - gf Score	1051	-0.00436034	0.0328635	0.894446	Logical Memory - Logical Memory Score	1060	-0.00430556	0.0320456	0.89312	Non-Verbal Reasoning - Matrix Reasoning Score	1060	-0.0196694	0.0311715	0.528036	Verbal Reasoning - Verbal Total Score	1058	0.0258222	0.0306655	0.399754	Vocabulary - Vocabulary Score	1058	-0.0310079	0.0311465	0.319468
2888-49	C7	Complement component C7	Processing Speed - Digit Symbol Score	1053	-0.0287395	0.0337846	0.394954	General Cognitive Ability - g Score	1049	-0.0376722	0.0301551	0.211563	General Fluid Cognitive Ability - gf Score	1051	-0.04902	0.0317002	0.122017	Logical Memory - Logical Memory Score	1060	-0.0417657	0.0308544	0.175852	Non-Verbal Reasoning - Matrix Reasoning Score	1060	0.00252331	0.0300323	0.933041	Verbal Reasoning - Verbal Total Score	1058	-0.0257748	0.0295267	0.3827	Vocabulary - Vocabulary Score	1058	-0.000316299	0.0301632	0.991633
6375-75	XXYLT1	Xyloside xylosyltransferase 1	Processing Speed - Digit Symbol Score	1053	-0.0298557	0.0351024	0.395031	General Cognitive Ability - g Score	1049	0.0335045	0.0314243	0.286334	General Fluid Cognitive Ability - gf Score	1051	0.0391767	0.0330316	0.235608	Logical Memory - Logical Memory Score	1060	0.0785862	0.0321006	0.0143604	Non-Verbal Reasoning - Matrix Reasoning Score	1060	0.00603635	0.0313069	0.847106	Verbal Reasoning - Verbal Total Score	1058	0.031286	0.0308374	0.310322	Vocabulary - Vocabulary Score	1058	0.00425206	0.0314842	0.89257
3042-7	MB	Myoglobin	Processing Speed - Digit Symbol Score	1053	0.0282918	0.033273	0.395162	General Cognitive Ability - g Score	1049	0.0265166	0.0298141	0.37379	General Fluid Cognitive Ability - gf Score	1051	0.042201	0.0313239	0.177901	Logical Memory - Logical Memory Score	1060	0.0713137	0.0304679	0.0192519	Non-Verbal Reasoning - Matrix Reasoning Score	1060	0.00245355	0.0297043	0.93417	Verbal Reasoning - Verbal Total Score	1058	6.3217e-05	0.029296	0.998278	Vocabulary - Vocabulary Score	1058	-0.00686672	0.0298582	0.818109
7148-42	FAM173A	Protein N-lysine methyltransferase FAM173A	Processing Speed - Digit Symbol Score	1053	-0.0300114	0.0353019	0.395249	General Cognitive Ability - g Score	1049	-0.0139478	0.0315985	0.658919	General Fluid Cognitive Ability - gf Score	1051	-0.00365991	0.0332336	0.912309	Logical Memory - Logical Memory Score	1060	0.0244905	0.0322888	0.448162	Non-Verbal Reasoning - Matrix Reasoning Score	1060	0.00176462	0.0314213	0.955214	Verbal Reasoning - Verbal Total Score	1058	-0.00376553	0.030946	0.903152	Vocabulary - Vocabulary Score	1058	-0.0359412	0.0314121	0.252548
8807-13	SNX1	Sorting nexin-1	Processing Speed - Digit Symbol Score	1053	-0.0297977	0.0350728	0.395549	General Cognitive Ability - g Score	1049	-0.0253025	0.0313396	0.419455	General Fluid Cognitive Ability - gf Score	1051	-0.0281831	0.03296	0.392513	Logical Memory - Logical Memory Score	1060	-0.0127487	0.0321932	0.6921	Non-Verbal Reasoning - Matrix Reasoning Score	1060	-0.0541313	0.0312788	0.0835222	Verbal Reasoning - Verbal Total Score	1058	-0.0142432	0.0307858	0.643612	Vocabulary - Vocabulary Score	1058	-0.00805929	0.0313212	0.796938
2970-60	AREG	Amphiregulin	Processing Speed - Digit Symbol Score	1053	-0.0297534	0.0350404	0.395816	General Cognitive Ability - g Score	1049	-0.00838806	0.0313229	0.788859	General Fluid Cognitive Ability - gf Score	1051	-0.0133051	0.0329928	0.686747	Logical Memory - Logical Memory Score	1060	0.0127705	0.0321086	0.690831	Non-Verbal Reasoning - Matrix Reasoning Score	1060	-0.0103249	0.0312247	0.740898	Verbal Reasoning - Verbal Total Score	1058	-0.00454943	0.0307801	0.882497	Vocabulary - Vocabulary Score	1058	0.00120145	0.0313835	0.969462
5017-19	PRDX5	Peroxiredoxin-5, mitochondrial	Processing Speed - Digit Symbol Score	1053	-0.0297041	0.0350092	0.396178	General Cognitive Ability - g Score	1049	-0.00159152	0.0312721	0.959411	General Fluid Cognitive Ability - gf Score	1051	-0.00374405	0.0329721	0.909593	Logical Memory - Logical Memory Score	1060	0.00936404	0.0319935	0.769763	Non-Verbal Reasoning - Matrix Reasoning Score	1060	-0.0164508	0.0311097	0.596945	Verbal Reasoning - Verbal Total Score	1058	0.0157906	0.0306691	0.606645	Vocabulary - Vocabulary Score	1058	-0.00145249	0.0312218	0.962894
12622-96	ASH1L	Histone-lysine N-methyltransferase ASH1L	Processing Speed - Digit Symbol Score	1053	-0.0298498	0.0351836	0.396215	General Cognitive Ability - g Score	1049	-0.0130392	0.031496	0.678876	General Fluid Cognitive Ability - gf Score	1051	-0.0126884	0.0331525	0.701921	Logical Memory - Logical Memory Score	1060	-0.00172184	0.0321579	0.957299	Non-Verbal Reasoning - Matrix Reasoning Score	1060	-0.0468158	0.0312389	0.133968	Verbal Reasoning - Verbal Total Score	1058	0.00917635	0.0308561	0.766168	Vocabulary - Vocabulary Score	1058	-0.0116609	0.0314989	0.711234
13993-20	EPB41L1	Band 4.1-like protein 1	Processing Speed - Digit Symbol Score	1053	-0.0295544	0.0348404	0.396282	General Cognitive Ability - g Score	1049	-0.0125789	0.0312064	0.686885	General Fluid Cognitive Ability - gf Score	1051	-0.0197678	0.0328504	0.54734	Logical Memory - Logical Memory Score	1060	-0.00409796	0.0318141	0.897508	Non-Verbal Reasoning - Matrix Reasoning Score	1060	0.00877711	0.0309364	0.776629	Verbal Reasoning - Verbal Total Score	1058	-0.00577208	0.0305532	0.850157	Vocabulary - Vocabulary Score	1058	0.00210736	0.0311404	0.946046
6986-17	HS3ST3B1	Heparan sulfate glucosamine 3-O-sulfotransferase 3B1	Processing Speed - Digit Symbol Score	1053	-0.0297214	0.0350663	0.396673	General Cognitive Ability - g Score	1049	-0.0235543	0.0313429	0.452349	General Fluid Cognitive Ability - gf Score	1051	-0.00721725	0.0330007	0.826884	Logical Memory - Logical Memory Score	1060	0.0136876	0.0321406	0.670205	Non-Verbal Reasoning - Matrix Reasoning Score	1060	-0.0659721	0.0311971	0.0344564	Verbal Reasoning - Verbal Total Score	1058	7.85757e-06	0.0307754	0.999796	Vocabulary - Vocabulary Score	1058	-0.0467537	0.0312129	0.13416
13975-56	PPFIA1	Liprin-alpha-1	Processing Speed - Digit Symbol Score	1053	-0.0290344	0.0342697	0.396865	General Cognitive Ability - g Score	1049	-0.00290083	0.0306871	0.924689	General Fluid Cognitive Ability - gf Score	1051	-0.0192951	0.0323215	0.550525	Logical Memory - Logical Memory Score	1060	-0.00683004	0.0312769	0.827138	Non-Verbal Reasoning - Matrix Reasoning Score	1060	-0.0157191	0.0304118	0.605244	Verbal Reasoning - Verbal Total Score	1058	-0.00320898	0.0300468	0.914948	Vocabulary - Vocabulary Score	1058	0.0203476	0.0306329	0.506537
8255-34	MRVI1	Protein MRVI1	Processing Speed - Digit Symbol Score	1053	-0.0294689	0.034791	0.39698	General Cognitive Ability - g Score	1049	-0.0199423	0.0311163	0.52159	General Fluid Cognitive Ability - gf Score	1051	-0.028756	0.0327868	0.380455	Logical Memory - Logical Memory Score	1060	-0.00570614	0.0317687	0.857455	Non-Verbal Reasoning - Matrix Reasoning Score	1060	-0.0394916	0.0308695	0.200789	Verbal Reasoning - Verbal Total Score	1058	-0.0224988	0.030491	0.460587	Vocabulary - Vocabulary Score	1058	0.000937188	0.0310906	0.975952
7955-195	ITIH1	Inter-alpha-trypsin inhibitor heavy chain H1	Processing Speed - Digit Symbol Score	1053	-0.0296154	0.0349666	0.397016	General Cognitive Ability - g Score	1049	-0.0683423	0.0312809	0.0289038	General Fluid Cognitive Ability - gf Score	1051	-0.0671626	0.0329114	0.04128	Logical Memory - Logical Memory Score	1060	-0.059556	0.031901	0.0619157	Non-Verbal Reasoning - Matrix Reasoning Score	1060	-0.0413009	0.0310477	0.18344	Verbal Reasoning - Verbal Total Score	1058	-0.0452021	0.0306521	0.140298	Vocabulary - Vocabulary Score	1058	-0.0433517	0.0312342	0.16515
9531-24	LST1	Leukocyte-specific transcript 1 protein	Processing Speed - Digit Symbol Score	1053	-0.028957	0.0341961	0.397112	General Cognitive Ability - g Score	1049	0.000404427	0.0305861	0.98945	General Fluid Cognitive Ability - gf Score	1051	-0.000610757	0.0322176	0.984875	Logical Memory - Logical Memory Score	1060	0.022664	0.0312338	0.468069	Non-Verbal Reasoning - Matrix Reasoning Score	1060	-0.00796584	0.0303797	0.79316	Verbal Reasoning - Verbal Total Score	1058	0.0107324	0.0299651	0.72022	Vocabulary - Vocabulary Score	1058	-0.00146518	0.030561	0.961762
12340-17	AARS	Alanine--tRNA ligase, cytoplasmic	Processing Speed - Digit Symbol Score	1053	0.0294341	0.0347727	0.397289	General Cognitive Ability - g Score	1049	0.0299346	0.0311083	0.335913	General Fluid Cognitive Ability - gf Score	1051	0.0490965	0.032749	0.133829	Logical Memory - Logical Memory Score	1060	0.0346467	0.0317398	0.275015	Non-Verbal Reasoning - Matrix Reasoning Score	1060	-0.0116863	0.0308828	0.705128	Verbal Reasoning - Verbal Total Score	1058	0.0406432	0.0304639	0.182157	Vocabulary - Vocabulary Score	1058	-0.0122837	0.030998	0.691904
10621-26	PRR16	Protein Largen	Processing Speed - Digit Symbol Score	1053	-0.0295656	0.0349485	0.397566	General Cognitive Ability - g Score	1049	-0.0174429	0.0312808	0.577102	General Fluid Cognitive Ability - gf Score	1051	-0.00746185	0.0329311	0.820743	Logical Memory - Logical Memory Score	1060	0.0129014	0.0319824	0.68666	Non-Verbal Reasoning - Matrix Reasoning Score	1060	-0.0175068	0.0311006	0.573495	Verbal Reasoning - Verbal Total Score	1058	0.00329721	0.0306817	0.91442	Vocabulary - Vocabulary Score	1058	-0.0333674	0.0312275	0.285283
4883-56	INS	Insulin	Processing Speed - Digit Symbol Score	1053	-0.0293896	0.0347546	0.397759	General Cognitive Ability - g Score	1049	-0.0314302	0.0308811	0.308782	General Fluid Cognitive Ability - gf Score	1051	-0.0283566	0.0324797	0.382633	Logical Memory - Logical Memory Score	1060	0.00532717	0.0318384	0.867119	Non-Verbal Reasoning - Matrix Reasoning Score	1060	0.00878275	0.0309708	0.776731	Verbal Reasoning - Verbal Total Score	1058	-0.0302756	0.0302855	0.317469	Vocabulary - Vocabulary Score	1058	-0.0140132	0.0309824	0.651057
15312-14	AGO1	Protein argonaute-1	Processing Speed - Digit Symbol Score	1053	-0.0295743	0.0350098	0.398254	General Cognitive Ability - g Score	1049	-0.0084624	0.0312914	0.786823	General Fluid Cognitive Ability - gf Score	1051	-0.0119194	0.0329642	0.71766	Logical Memory - Logical Memory Score	1060	0.00687518	0.0320696	0.830248	Non-Verbal Reasoning - Matrix Reasoning Score	1060	-0.0103246	0.031188	0.74061	Verbal Reasoning - Verbal Total Score	1058	0.00316889	0.0307366	0.917885	Vocabulary - Vocabulary Score	1058	-0.00257922	0.0312717	0.934267
4230-1	EIF4G2	Eukaryotic translation initiation factor 4 gamma 2	Processing Speed - Digit Symbol Score	1053	-0.0295067	0.0349398	0.398389	General Cognitive Ability - g Score	1049	-0.00814815	0.0312584	0.794346	General Fluid Cognitive Ability - gf Score	1051	-0.0101213	0.0329072	0.758409	Logical Memory - Logical Memory Score	1060	0.00451614	0.0319859	0.887719	Non-Verbal Reasoning - Matrix Reasoning Score	1060	-0.0132586	0.0311043	0.669916	Verbal Reasoning - Verbal Total Score	1058	0.0089485	0.0306657	0.770434	Vocabulary - Vocabulary Score	1058	-0.00484708	0.0312253	0.876641
8993-151	RIPK2	Receptor-interacting serine/threonine-protein kinase 2	Processing Speed - Digit Symbol Score	1053	-0.029626	0.0350811	0.39839	General Cognitive Ability - g Score	1049	0.000728313	0.0314041	0.981497	General Fluid Cognitive Ability - gf Score	1051	0.00382955	0.0330416	0.907731	Logical Memory - Logical Memory Score	1060	0.0284931	0.0321264	0.37513	Non-Verbal Reasoning - Matrix Reasoning Score	1060	-0.0022404	0.0312586	0.942862	Verbal Reasoning - Verbal Total Score	1058	0.0117187	0.0308026	0.703616	Vocabulary - Vocabulary Score	1058	-0.00597136	0.0313507	0.848941
11536-9	MYSM1	Histone H2A deubiquitinase MYSM1	Processing Speed - Digit Symbol Score	1053	-0.0296881	0.0351574	0.398427	General Cognitive Ability - g Score	1049	-0.0359767	0.0314563	0.252747	General Fluid Cognitive Ability - gf Score	1051	-0.0314996	0.0331185	0.341545	Logical Memory - Logical Memory Score	1060	-0.0305564	0.0321732	0.342241	Non-Verbal Reasoning - Matrix Reasoning Score	1060	-0.028747	0.0312884	0.358212	Verbal Reasoning - Verbal Total Score	1058	-0.000321674	0.0308763	0.991688	Vocabulary - Vocabulary Score	1058	-0.0333822	0.031438	0.288308
2622-18	HMOX2	Heme oxygenase 2	Processing Speed - Digit Symbol Score	1053	-0.0294997	0.0349483	0.398616	General Cognitive Ability - g Score	1049	-0.0202901	0.0312448	0.516086	General Fluid Cognitive Ability - gf Score	1051	-0.0180334	0.0329065	0.58368	Logical Memory - Logical Memory Score	1060	-0.00195062	0.0321623	0.951639	Non-Verbal Reasoning - Matrix Reasoning Score	1060	-0.0162698	0.0312777	0.602944	Verbal Reasoning - Verbal Total Score	1058	-0.00656492	0.0308237	0.83134	Vocabulary - Vocabulary Score	1058	-0.0206292	0.0313128	0.510018
10584-7	NDUFS4	NADH dehydrogenase [ubiquinone] iron-sulfur protein 4, mitochondrial	Processing Speed - Digit Symbol Score	1053	-0.0297696	0.0352694	0.398635	General Cognitive Ability - g Score	1049	-0.0120024	0.0316849	0.704832	General Fluid Cognitive Ability - gf Score	1051	-0.000358079	0.0333022	0.991421	Logical Memory - Logical Memory Score	1060	0.0271101	0.0321283	0.398776	Non-Verbal Reasoning - Matrix Reasoning Score	1060	0.0111087	0.0312518	0.722247	Verbal Reasoning - Verbal Total Score	1058	-0.00206482	0.0309095	0.946739	Vocabulary - Vocabulary Score	1058	-0.0292494	0.031583	0.354388
5463-22	GAS1	Growth arrest-specific protein 1	Processing Speed - Digit Symbol Score	1053	0.0289552	0.0343319	0.399009	General Cognitive Ability - g Score	1049	0.061863	0.0307089	0.0439575	General Fluid Cognitive Ability - gf Score	1051	0.0657623	0.0322892	0.0416832	Logical Memory - Logical Memory Score	1060	0.0847352	0.0312524	0.00670162	Non-Verbal Reasoning - Matrix Reasoning Score	1060	0.031124	0.0304815	0.307218	Verbal Reasoning - Verbal Total Score	1058	0.0264589	0.0300743	0.378975	Vocabulary - Vocabulary Score	1058	0.0336997	0.0306967	0.272278
8069-85	CD3E	T-cell surface glycoprotein CD3 epsilon chain	Processing Speed - Digit Symbol Score	1053	-0.0295869	0.0351158	0.399479	General Cognitive Ability - g Score	1049	-0.00724585	0.0314845	0.817983	General Fluid Cognitive Ability - gf Score	1051	-0.016759	0.0330915	0.612545	Logical Memory - Logical Memory Score	1060	-0.0040683	0.0321566	0.899324	Non-Verbal Reasoning - Matrix Reasoning Score	1060	-0.0285896	0.0312618	0.360443	Verbal Reasoning - Verbal Total Score	1058	-0.00334749	0.0308417	0.913569	Vocabulary - Vocabulary Score	1058	0.0137743	0.0314017	0.660915
9874-28	CDKN2B	Cyclin-dependent kinase 4 inhibitor B	Processing Speed - Digit Symbol Score	1053	-0.0296319	0.035235	0.400359	General Cognitive Ability - g Score	1049	0.0153917	0.0315551	0.625713	General Fluid Cognitive Ability - gf Score	1051	0.00824234	0.0331759	0.803791	Logical Memory - Logical Memory Score	1060	0.0167593	0.0322662	0.603477	Non-Verbal Reasoning - Matrix Reasoning Score	1060	-0.0572787	0.0313402	0.0676028	Verbal Reasoning - Verbal Total Score	1058	0.0257845	0.0309072	0.404137	Vocabulary - Vocabulary Score	1058	0.0122469	0.0314359	0.696846
5359-65	PIM1	Serine/threonine-protein kinase pim-1	Processing Speed - Digit Symbol Score	1053	0.0295164	0.0351065	0.400478	General Cognitive Ability - g Score	1049	0.0547521	0.0313387	0.0806183	General Fluid Cognitive Ability - gf Score	1051	0.0582719	0.0330078	0.0774971	Logical Memory - Logical Memory Score	1060	0.049503	0.0320582	0.12255	Non-Verbal Reasoning - Matrix Reasoning Score	1060	0.032645	0.0311934	0.295314	Verbal Reasoning - Verbal Total Score	1058	0.0445719	0.0307347	0.146999	Vocabulary - Vocabulary Score	1058	0.0319974	0.0313176	0.306919
17744-31	RAB11A	Ras-related protein Rab-11A	Processing Speed - Digit Symbol Score	1053	-0.0291195	0.0347105	0.401511	General Cognitive Ability - g Score	1049	0.00138545	0.0310028	0.964356	General Fluid Cognitive Ability - gf Score	1051	-0.00518337	0.0327012	0.874057	Logical Memory - Logical Memory Score	1060	0.0148886	0.0317125	0.638721	Non-Verbal Reasoning - Matrix Reasoning Score	1060	-0.00245708	0.0308436	0.936506	Verbal Reasoning - Verbal Total Score	1058	0.00637181	0.0304166	0.83407	Vocabulary - Vocabulary Score	1058	0.00612598	0.0309046	0.842871
17325-10	GUK1	Guanylate kinase	Processing Speed - Digit Symbol Score	1053	-0.0292976	0.0349291	0.401596	General Cognitive Ability - g Score	1049	-0.024477	0.0312396	0.433319	General Fluid Cognitive Ability - gf Score	1051	-0.0268718	0.0329148	0.414268	Logical Memory - Logical Memory Score	1060	-0.000872271	0.0319355	0.97821	Non-Verbal Reasoning - Matrix Reasoning Score	1060	-0.00759141	0.031055	0.806882	Verbal Reasoning - Verbal Total Score	1058	-0.020355	0.0306379	0.506451	Vocabulary - Vocabulary Score	1058	-0.0168297	0.0311923	0.589509
2700-56	PROS1	Vitamin K-dependent protein S	Processing Speed - Digit Symbol Score	1053	-0.0293422	0.0350394	0.402365	General Cognitive Ability - g Score	1049	-0.0168046	0.0313956	0.592474	General Fluid Cognitive Ability - gf Score	1051	-0.0161284	0.0330154	0.625188	Logical Memory - Logical Memory Score	1060	-0.0122137	0.0320979	0.703564	Non-Verbal Reasoning - Matrix Reasoning Score	1060	-0.0716235	0.0311362	0.0214294	Verbal Reasoning - Verbal Total Score	1058	0.0148578	0.0307967	0.629488	Vocabulary - Vocabulary Score	1058	-0.0105349	0.0313948	0.737202
17726-3	SAR1A	GTP-binding protein SAR1a	Processing Speed - Digit Symbol Score	1053	-0.0290401	0.0347864	0.403825	General Cognitive Ability - g Score	1049	-0.00605896	0.0311039	0.845552	General Fluid Cognitive Ability - gf Score	1051	-0.00865121	0.0327597	0.791718	Logical Memory - Logical Memory Score	1060	0.00809461	0.0318494	0.799378	Non-Verbal Reasoning - Matrix Reasoning Score	1060	-0.00709075	0.0309743	0.818928	Verbal Reasoning - Verbal Total Score	1058	0.00867381	0.0305291	0.776322	Vocabulary - Vocabulary Score	1058	-0.00329866	0.0310783	0.915471
15565-102	MUC16	Mucin-16	Processing Speed - Digit Symbol Score	1053	-0.029352	0.0351997	0.404354	General Cognitive Ability - g Score	1049	-0.00885652	0.0315733	0.779089	General Fluid Cognitive Ability - gf Score	1051	-0.0241523	0.0331718	0.466554	Logical Memory - Logical Memory Score	1060	-0.00654387	0.0321332	0.838629	Non-Verbal Reasoning - Matrix Reasoning Score	1060	-0.0365064	0.0312282	0.242395	Verbal Reasoning - Verbal Total Score	1058	-0.0105255	0.0308327	0.732821	Vocabulary - Vocabulary Score	1058	0.0247275	0.031535	0.432965
19574-5	ITGA2B|ITGB3	Integrin alpha-IIb|Integrin beta-3	Processing Speed - Digit Symbol Score	1053	-0.0288376	0.0346058	0.404666	General Cognitive Ability - g Score	1049	-0.031007	0.0309599	0.316575	General Fluid Cognitive Ability - gf Score	1051	-0.0217735	0.0325934	0.504112	Logical Memory - Logical Memory Score	1060	-0.018736	0.0316216	0.553512	Non-Verbal Reasoning - Matrix Reasoning Score	1060	-0.0284131	0.0307435	0.355383	Verbal Reasoning - Verbal Total Score	1058	0.00708754	0.030333	0.815251	Vocabulary - Vocabulary Score	1058	-0.0417512	0.0308996	0.176634
12853-112	TMOD2	Tropomodulin-2	Processing Speed - Digit Symbol Score	1053	-0.0279374	0.0335324	0.404763	General Cognitive Ability - g Score	1049	-0.00575523	0.0300428	0.848081	General Fluid Cognitive Ability - gf Score	1051	-0.0192439	0.0316506	0.543181	Logical Memory - Logical Memory Score	1060	0.000143057	0.0305739	0.996267	Non-Verbal Reasoning - Matrix Reasoning Score	1060	-0.00552852	0.0297325	0.85249	Verbal Reasoning - Verbal Total Score	1058	-0.00925853	0.0293997	0.752823	Vocabulary - Vocabulary Score	1058	0.0154132	0.0299837	0.607215
9081-39	SLC30A3	Zinc transporter 3	Processing Speed - Digit Symbol Score	1053	-0.0289378	0.0347779	0.405366	General Cognitive Ability - g Score	1049	-0.00349317	0.0310926	0.910548	General Fluid Cognitive Ability - gf Score	1051	-0.0103808	0.0327138	0.751	Logical Memory - Logical Memory Score	1060	0.0197551	0.0318441	0.535015	Non-Verbal Reasoning - Matrix Reasoning Score	1060	-0.0562392	0.0309385	0.0690982	Verbal Reasoning - Verbal Total Score	1058	-0.0179399	0.0304887	0.556257	Vocabulary - Vocabulary Score	1058	0.0121086	0.0309722	0.695834
18213-30	UBE2F	NEDD8-conjugating enzyme UBE2F	Processing Speed - Digit Symbol Score	1053	-0.0291081	0.0350063	0.405686	General Cognitive Ability - g Score	1049	-0.0142969	0.0313045	0.647884	General Fluid Cognitive Ability - gf Score	1051	-0.0139739	0.0329455	0.671455	Logical Memory - Logical Memory Score	1060	-0.00203169	0.0320668	0.949482	Non-Verbal Reasoning - Matrix Reasoning Score	1060	-0.036797	0.0311636	0.237695	Verbal Reasoning - Verbal Total Score	1058	0.00350869	0.0307339	0.909108	Vocabulary - Vocabulary Score	1058	-0.0164087	0.0313454	0.600641
18343-10	DECR2	Peroxisomal 2,4-dienoyl-CoA reductase	Processing Speed - Digit Symbol Score	1053	-0.0293143	0.0352624	0.405794	General Cognitive Ability - g Score	1049	0.00423021	0.0315909	0.893477	General Fluid Cognitive Ability - gf Score	1051	-0.00429171	0.0332685	0.897356	Logical Memory - Logical Memory Score	1060	0.0170951	0.032085	0.594167	Non-Verbal Reasoning - Matrix Reasoning Score	1060	-0.0307783	0.0311996	0.323888	Verbal Reasoning - Verbal Total Score	1058	0.0091367	0.0308587	0.767167	Vocabulary - Vocabulary Score	1058	0.0173502	0.0315658	0.582559
9582-93	SUSD1	Sushi domain-containing protein 1	Processing Speed - Digit Symbol Score	1053	-0.0291832	0.0351341	0.406186	General Cognitive Ability - g Score	1049	-0.0110374	0.0314244	0.725411	General Fluid Cognitive Ability - gf Score	1051	-0.00958341	0.033043	0.771795	Logical Memory - Logical Memory Score	1060	0.0180598	0.0322178	0.575101	Non-Verbal Reasoning - Matrix Reasoning Score	1060	-0.0287084	0.0313322	0.359532	Verbal Reasoning - Verbal Total Score	1058	-0.00842099	0.0308445	0.784842	Vocabulary - Vocabulary Score	1058	-0.0118488	0.0313368	0.705348
6462-12	TIMP4	Metalloproteinase inhibitor 4	Processing Speed - Digit Symbol Score	1053	-0.0270517	0.0325681	0.406189	General Cognitive Ability - g Score	1049	0.013228	0.029087	0.649272	General Fluid Cognitive Ability - gf Score	1051	0.00905188	0.0306462	0.767714	Logical Memory - Logical Memory Score	1060	0.0248893	0.0297244	0.402404	Non-Verbal Reasoning - Matrix Reasoning Score	1060	-0.0322442	0.0288974	0.264501	Verbal Reasoning - Verbal Total Score	1058	0.0246211	0.028476	0.387244	Vocabulary - Vocabulary Score	1058	0.0187675	0.029092	0.518857
11681-8	AGFG1	Arf-GAP domain and FG repeat-containing protein 1	Processing Speed - Digit Symbol Score	1053	-0.028817	0.0347061	0.406361	General Cognitive Ability - g Score	1049	-0.0184448	0.0310523	0.552517	General Fluid Cognitive Ability - gf Score	1051	-0.0228595	0.0327143	0.484701	Logical Memory - Logical Memory Score	1060	0.000968808	0.0317119	0.975628	Non-Verbal Reasoning - Matrix Reasoning Score	1060	-0.0204748	0.0308315	0.506635	Verbal Reasoning - Verbal Total Score	1058	-0.0153739	0.0304376	0.613492	Vocabulary - Vocabulary Score	1058	-0.00812107	0.0310118	0.793421
12623-84	JARID2	Protein Jumonji	Processing Speed - Digit Symbol Score	1053	-0.0288693	0.0348334	0.407228	General Cognitive Ability - g Score	1049	-0.0097532	0.0311876	0.754488	General Fluid Cognitive Ability - gf Score	1051	-0.0166764	0.0327974	0.611125	Logical Memory - Logical Memory Score	1060	0.0160244	0.0319707	0.616216	Non-Verbal Reasoning - Matrix Reasoning Score	1060	-0.0574468	0.0310556	0.0643416	Verbal Reasoning - Verbal Total Score	1058	-0.0218265	0.0306325	0.476138	Vocabulary - Vocabulary Score	1058	0.00690063	0.0311556	0.824711
9017-58	LCT	Lactase-phlorizin hydrolase	Processing Speed - Digit Symbol Score	1053	-0.0289864	0.0349773	0.407263	General Cognitive Ability - g Score	1049	0.0811926	0.0312563	0.0093866	General Fluid Cognitive Ability - gf Score	1051	0.0771219	0.0328795	0.0189969	Logical Memory - Logical Memory Score	1060	0.0999065	0.0317828	0.00166992	Non-Verbal Reasoning - Matrix Reasoning Score	1060	0.0327636	0.0310342	0.291093	Verbal Reasoning - Verbal Total Score	1058	0.0802277	0.03054	0.00861492	Vocabulary - Vocabulary Score	1058	0.0473045	0.03126	0.130214
15467-10	CTHRC1	Collagen triple helix repeat-containing protein 1	Processing Speed - Digit Symbol Score	1053	-0.0280026	0.0337934	0.407308	General Cognitive Ability - g Score	1049	0.00281962	0.0303683	0.926025	General Fluid Cognitive Ability - gf Score	1051	0.0160874	0.0319166	0.61423	Logical Memory - Logical Memory Score	1060	0.0339886	0.0306704	0.267779	Non-Verbal Reasoning - Matrix Reasoning Score	1060	-0.0127803	0.0298561	0.668606	Verbal Reasoning - Verbal Total Score	1058	0.0269759	0.0295409	0.361153	Vocabulary - Vocabulary Score	1058	-0.0249394	0.0303071	0.410571
10580-14	SFTA2	Surfactant-associated protein 2	Processing Speed - Digit Symbol Score	1053	-0.0288007	0.0348139	0.408082	General Cognitive Ability - g Score	1049	0.0176483	0.0311416	0.570909	General Fluid Cognitive Ability - gf Score	1051	0.0156657	0.0327299	0.632198	Logical Memory - Logical Memory Score	1060	0.0431539	0.0318564	0.175533	Non-Verbal Reasoning - Matrix Reasoning Score	1060	-0.0224135	0.0310114	0.469833	Verbal Reasoning - Verbal Total Score	1058	0.0135614	0.0305129	0.65672	Vocabulary - Vocabulary Score	1058	0.00669716	0.0310702	0.829339
10003-15	ZNF41	Zinc finger protein 41	Processing Speed - Digit Symbol Score	1053	-0.0290933	0.0351965	0.408466	General Cognitive Ability - g Score	1049	-0.0203202	0.031449	0.518195	General Fluid Cognitive Ability - gf Score	1051	-0.0171366	0.033146	0.605154	Logical Memory - Logical Memory Score	1060	0.00596228	0.0321817	0.853018	Non-Verbal Reasoning - Matrix Reasoning Score	1060	-0.0503246	0.0312597	0.107422	Verbal Reasoning - Verbal Total Score	1058	-0.0140783	0.0308495	0.648134	Vocabulary - Vocabulary Score	1058	-0.0281724	0.0312912	0.367944
14082-56	TLN2	Talin-2	Processing Speed - Digit Symbol Score	1053	-0.0279379	0.033802	0.408512	General Cognitive Ability - g Score	1049	0.00132362	0.0302329	0.965079	General Fluid Cognitive Ability - gf Score	1051	-0.00458942	0.0318974	0.885595	Logical Memory - Logical Memory Score	1060	0.00573329	0.030848	0.852558	Non-Verbal Reasoning - Matrix Reasoning Score	1060	0.00291793	0.0299986	0.922513	Verbal Reasoning - Verbal Total Score	1058	0.0150871	0.0296404	0.610749	Vocabulary - Vocabulary Score	1058	0.00537418	0.0301706	0.858624
17466-72	ACSF2	Acyl-CoA synthetase family member 2, mitochondrial	Processing Speed - Digit Symbol Score	1053	-0.0287421	0.0348005	0.408855	General Cognitive Ability - g Score	1049	-0.0239605	0.0311427	0.441669	General Fluid Cognitive Ability - gf Score	1051	-0.0234626	0.0328072	0.474506	Logical Memory - Logical Memory Score	1060	-0.0157813	0.0318078	0.619792	Non-Verbal Reasoning - Matrix Reasoning Score	1060	-0.0104246	0.0309332	0.736115	Verbal Reasoning - Verbal Total Score	1058	0.000341494	0.0305454	0.99108	Vocabulary - Vocabulary Score	1058	-0.0215631	0.0311191	0.488358
2634-2	IL2RG	Cytokine receptor common subunit gamma	Processing Speed - Digit Symbol Score	1053	-0.0288713	0.034972	0.409056	General Cognitive Ability - g Score	1049	-0.0106647	0.031246	0.732866	General Fluid Cognitive Ability - gf Score	1051	-0.0147673	0.032924	0.653772	Logical Memory - Logical Memory Score	1060	0.00966594	0.0320347	0.762856	Non-Verbal Reasoning - Matrix Reasoning Score	1060	-0.0103961	0.0311519	0.738589	Verbal Reasoning - Verbal Total Score	1058	-0.00494552	0.0307057	0.872044	Vocabulary - Vocabulary Score	1058	-0.00148354	0.0312985	0.962195
13066-42	EDC4	Enhancer of mRNA-decapping protein 4	Processing Speed - Digit Symbol Score	1053	-0.0287967	0.0349553	0.410045	General Cognitive Ability - g Score	1049	-0.00534634	0.0312319	0.864081	General Fluid Cognitive Ability - gf Score	1051	-0.00371633	0.0329185	0.910114	Logical Memory - Logical Memory Score	1060	0.0261476	0.0320234	0.414206	Non-Verbal Reasoning - Matrix Reasoning Score	1060	-0.00813422	0.031153	0.794011	Verbal Reasoning - Verbal Total Score	1058	-0.00092773	0.0306999	0.975892	Vocabulary - Vocabulary Score	1058	-0.0083347	0.0311936	0.789321
5015-15	PLA2G7	Platelet-activating factor acetylhydrolase	Processing Speed - Digit Symbol Score	1053	0.0282284	0.0343501	0.4112	General Cognitive Ability - g Score	1049	0.0572721	0.0307563	0.0625852	General Fluid Cognitive Ability - gf Score	1051	0.035445	0.0324379	0.274524	Logical Memory - Logical Memory Score	1060	0.0421625	0.0312279	0.176966	Non-Verbal Reasoning - Matrix Reasoning Score	1060	0.0473469	0.030372	0.119021	Verbal Reasoning - Verbal Total Score	1058	0.00939795	0.0301015	0.754882	Vocabulary - Vocabulary Score	1058	0.0863885	0.030627	0.00479245
4127-75	C6	Complement component C6	Processing Speed - Digit Symbol Score	1053	-0.0268665	0.0327292	0.411718	General Cognitive Ability - g Score	1049	-0.0650041	0.0293034	0.0265336	General Fluid Cognitive Ability - gf Score	1051	-0.060357	0.0308204	0.0501894	Logical Memory - Logical Memory Score	1060	-0.0463715	0.0297743	0.119368	Non-Verbal Reasoning - Matrix Reasoning Score	1060	-0.0887559	0.028858	0.00210075	Verbal Reasoning - Verbal Total Score	1058	-0.0474433	0.0286017	0.097165	Vocabulary - Vocabulary Score	1058	-0.0479539	0.0291831	0.10034
12675-14	DARS	Aspartate--tRNA ligase, cytoplasmic	Processing Speed - Digit Symbol Score	1053	-0.0283538	0.0345708	0.412121	General Cognitive Ability - g Score	1049	-0.00190489	0.0309268	0.950886	General Fluid Cognitive Ability - gf Score	1051	-0.00614454	0.0325869	0.850439	Logical Memory - Logical Memory Score	1060	0.0186109	0.0316028	0.555929	Non-Verbal Reasoning - Matrix Reasoning Score	1060	0.00306199	0.0307382	0.92065	Verbal Reasoning - Verbal Total Score	1058	0.000794459	0.030331	0.979103	Vocabulary - Vocabulary Score	1058	0.00334034	0.0308369	0.91374
11201-19	PUS1	tRNA pseudouridine synthase A	Processing Speed - Digit Symbol Score	1053	-0.0286323	0.0349306	0.412392	General Cognitive Ability - g Score	1049	-0.0132364	0.0312193	0.671579	General Fluid Cognitive Ability - gf Score	1051	-0.0153382	0.0328871	0.640937	Logical Memory - Logical Memory Score	1060	0.0222499	0.031998	0.486833	Non-Verbal Reasoning - Matrix Reasoning Score	1060	-0.0285954	0.0311153	0.358089	Verbal Reasoning - Verbal Total Score	1058	-0.0216797	0.0306601	0.479505	Vocabulary - Vocabulary Score	1058	-0.00298153	0.0311884	0.92384
11142-11	ANGPTL1	Angiopoietin-related protein 1	Processing Speed - Digit Symbol Score	1053	0.0283216	0.0345566	0.41246	General Cognitive Ability - g Score	1049	0.0393204	0.0309012	0.203211	General Fluid Cognitive Ability - gf Score	1051	0.0579588	0.0324608	0.0741803	Logical Memory - Logical Memory Score	1060	0.0513689	0.0316379	0.104451	Non-Verbal Reasoning - Matrix Reasoning Score	1060	0.0179907	0.0308135	0.559316	Verbal Reasoning - Verbal Total Score	1058	0.0491332	0.0303089	0.105	Vocabulary - Vocabulary Score	1058	0.00743786	0.0308851	0.809692
18950-13	RAC2	Ras-related C3 botulinum toxin substrate 2	Processing Speed - Digit Symbol Score	1053	-0.0285713	0.0348699	0.412576	General Cognitive Ability - g Score	1049	-0.00530811	0.0311648	0.864755	General Fluid Cognitive Ability - gf Score	1051	-0.010819	0.0328673	0.742025	Logical Memory - Logical Memory Score	1060	0.00809113	0.031885	0.799681	Non-Verbal Reasoning - Matrix Reasoning Score	1060	-0.0105	0.0310063	0.734881	Verbal Reasoning - Verbal Total Score	1058	0.003139	0.0306006	0.918297	Vocabulary - Vocabulary Score	1058	0.000269218	0.0311136	0.993096
13666-222	CA10	Carbonic anhydrase-related protein 10	Processing Speed - Digit Symbol Score	1053	-0.0286718	0.0350021	0.412702	General Cognitive Ability - g Score	1049	0.00884031	0.031241	0.777199	General Fluid Cognitive Ability - gf Score	1051	0.000643677	0.0329791	0.984428	Logical Memory - Logical Memory Score	1060	-0.00420057	0.0319039	0.895251	Non-Verbal Reasoning - Matrix Reasoning Score	1060	-0.0085555	0.0310243	0.782727	Verbal Reasoning - Verbal Total Score	1058	0.0263541	0.0306146	0.389329	Vocabulary - Vocabulary Score	1058	0.00841566	0.0311721	0.787181
15422-12	PMP2	Myelin P2 protein	Processing Speed - Digit Symbol Score	1053	-0.0287595	0.0351865	0.413733	General Cognitive Ability - g Score	1049	-0.0331685	0.0314655	0.291826	General Fluid Cognitive Ability - gf Score	1051	-0.0289065	0.0331079	0.382609	Logical Memory - Logical Memory Score	1060	-0.0411012	0.0321463	0.20105	Non-Verbal Reasoning - Matrix Reasoning Score	1060	-0.0518755	0.031249	0.0969012	Verbal Reasoning - Verbal Total Score	1058	0.0142694	0.0308344	0.643525	Vocabulary - Vocabulary Score	1058	-0.029699	0.031416	0.344482
19365-11	BCAT2	Branched-chain-amino-acid aminotransferase, mitochondrial	Processing Speed - Digit Symbol Score	1053	-0.0282863	0.0346161	0.413847	General Cognitive Ability - g Score	1049	-0.0207383	0.0309653	0.503033	General Fluid Cognitive Ability - gf Score	1051	-0.019149	0.0326304	0.557307	Logical Memory - Logical Memory Score	1060	-0.00554761	0.0316984	0.86107	Non-Verbal Reasoning - Matrix Reasoning Score	1060	-0.0128766	0.0308244	0.676136	Verbal Reasoning - Verbal Total Score	1058	-0.00152985	0.0304189	0.959889	Vocabulary - Vocabulary Score	1058	-0.0230247	0.0309217	0.456505
5704-74	GZMM	Granzyme M	Processing Speed - Digit Symbol Score	1053	-0.0286195	0.0350276	0.413896	General Cognitive Ability - g Score	1049	-0.0307412	0.0312836	0.325774	General Fluid Cognitive Ability - gf Score	1051	-0.0225648	0.0329538	0.493508	Logical Memory - Logical Memory Score	1060	-0.0125496	0.0320715	0.695576	Non-Verbal Reasoning - Matrix Reasoning Score	1060	0.00112794	0.0311962	0.971158	Verbal Reasoning - Verbal Total Score	1058	-0.00394702	0.030717	0.897756	Vocabulary - Vocabulary Score	1058	-0.0372251	0.0312177	0.23309
8398-277	RARRES1	Retinoic acid receptor responder protein 1	Processing Speed - Digit Symbol Score	1053	-0.0288746	0.0353443	0.413956	General Cognitive Ability - g Score	1049	-0.02408	0.0316678	0.447019	General Fluid Cognitive Ability - gf Score	1051	-0.0204103	0.0333109	0.54006	Logical Memory - Logical Memory Score	1060	-0.0554024	0.032238	0.0856972	Non-Verbal Reasoning - Matrix Reasoning Score	1060	0.014474	0.0313932	0.644759	Verbal Reasoning - Verbal Total Score	1058	0.0388179	0.0309572	0.20987	Vocabulary - Vocabulary Score	1058	-0.0341336	0.0314898	0.278384
5400-52	LEPR	Leptin receptor	Processing Speed - Digit Symbol Score	1053	-0.0284386	0.0348203	0.414085	General Cognitive Ability - g Score	1049	0.00289861	0.0312625	0.926127	General Fluid Cognitive Ability - gf Score	1051	0.00975755	0.0328434	0.766395	Logical Memory - Logical Memory Score	1060	0.0230084	0.0317134	0.468139	Non-Verbal Reasoning - Matrix Reasoning Score	1060	-0.00708198	0.0308591	0.818485	Verbal Reasoning - Verbal Total Score	1058	0.0221167	0.0305028	0.468408	Vocabulary - Vocabulary Score	1058	-0.012531	0.031361	0.689471
6653-58	CD47	Leukocyte surface antigen CD47	Processing Speed - Digit Symbol Score	1053	-0.0284878	0.0348965	0.4143	General Cognitive Ability - g Score	1049	-0.0160887	0.0311819	0.605881	General Fluid Cognitive Ability - gf Score	1051	-0.0182922	0.0328457	0.577586	Logical Memory - Logical Memory Score	1060	0.00318643	0.0319567	0.920574	Non-Verbal Reasoning - Matrix Reasoning Score	1060	-0.0185963	0.0310722	0.549514	Verbal Reasoning - Verbal Total Score	1058	-0.00780091	0.0306197	0.798903	Vocabulary - Vocabulary Score	1058	-0.00751796	0.0312009	0.809592
4156-74	TGFB2	Transforming growth factor beta-2 proprotein	Processing Speed - Digit Symbol Score	1053	-0.0285794	0.0350133	0.414361	General Cognitive Ability - g Score	1049	-0.026784	0.0313552	0.392988	General Fluid Cognitive Ability - gf Score	1051	-0.0139834	0.0330082	0.671833	Logical Memory - Logical Memory Score	1060	-0.00692218	0.0319948	0.828712	Non-Verbal Reasoning - Matrix Reasoning Score	1060	-0.023354	0.031106	0.452781	Verbal Reasoning - Verbal Total Score	1058	0.00705034	0.0307006	0.818365	Vocabulary - Vocabulary Score	1058	-0.0453908	0.0312371	0.146194
19150-20	PRPSAP2	Phosphoribosyl pyrophosphate synthase-associated protein 2	Processing Speed - Digit Symbol Score	1053	-0.0285323	0.0350032	0.414996	General Cognitive Ability - g Score	1049	-0.0127037	0.031313	0.684963	General Fluid Cognitive Ability - gf Score	1051	-0.0156797	0.0329736	0.634415	Logical Memory - Logical Memory Score	1060	0.00468303	0.0320038	0.883663	Non-Verbal Reasoning - Matrix Reasoning Score	1060	-0.00667583	0.0311228	0.830157	Verbal Reasoning - Verbal Total Score	1058	-0.00528736	0.0306951	0.863238	Vocabulary - Vocabulary Score	1058	-0.00580195	0.0312524	0.852721
13612-7	CYTIP	Cytohesin-interacting protein	Processing Speed - Digit Symbol Score	1053	-0.0285375	0.0350295	0.41526	General Cognitive Ability - g Score	1049	-0.009094	0.0313417	0.771697	General Fluid Cognitive Ability - gf Score	1051	-0.0134681	0.0329699	0.682908	Logical Memory - Logical Memory Score	1060	0.00119652	0.0320502	0.97022	Non-Verbal Reasoning - Matrix Reasoning Score	1060	-0.0201658	0.0311631	0.517566	Verbal Reasoning - Verbal Total Score	1058	-0.00107025	0.0307053	0.972195	Vocabulary - Vocabulary Score	1058	0.00531441	0.0313149	0.865239
19560-23	PLXNA4	Plexin-A4	Processing Speed - Digit Symbol Score	1053	-0.0283116	0.0347566	0.41532	General Cognitive Ability - g Score	1049	-0.0264786	0.0310858	0.39433	General Fluid Cognitive Ability - gf Score	1051	-0.0233385	0.0327284	0.475787	Logical Memory - Logical Memory Score	1060	-0.0153615	0.0317339	0.628334	Non-Verbal Reasoning - Matrix Reasoning Score	1060	-0.0298321	0.0308491	0.333527	Verbal Reasoning - Verbal Total Score	1058	-0.000108248	0.0304373	0.997162	Vocabulary - Vocabulary Score	1058	-0.028881	0.0310628	0.352494
3195-50	GNLY	Granulysin	Processing Speed - Digit Symbol Score	1053	-0.0276367	0.0339454	0.415558	General Cognitive Ability - g Score	1049	-0.0413265	0.0305365	0.175943	General Fluid Cognitive Ability - gf Score	1051	-0.0420676	0.0321067	0.190113	Logical Memory - Logical Memory Score	1060	-0.0297386	0.0308586	0.335194	Non-Verbal Reasoning - Matrix Reasoning Score	1060	0.00344776	0.0300425	0.908633	Verbal Reasoning - Verbal Total Score	1058	-0.0175543	0.0298086	0.555929	Vocabulary - Vocabulary Score	1058	-0.0120707	0.0306327	0.693547
8882-1	ADAM17	Disintegrin and metalloproteinase domain-containing protein 17	Processing Speed - Digit Symbol Score	1053	-0.0287201	0.0352938	0.415792	General Cognitive Ability - g Score	1049	-0.0143186	0.0316153	0.65062	General Fluid Cognitive Ability - gf Score	1051	-0.0070109	0.0332758	0.833129	Logical Memory - Logical Memory Score	1060	0.0391122	0.0322123	0.224672	Non-Verbal Reasoning - Matrix Reasoning Score	1060	-0.00637129	0.0313467	0.838938	Verbal Reasoning - Verbal Total Score	1058	-0.0238418	0.0309263	0.440752	Vocabulary - Vocabulary Score	1058	-0.0210231	0.0314556	0.503916
17153-46	KIR2DL3	Killer cell immunoglobulin-like receptor 2DL3	Processing Speed - Digit Symbol Score	1053	-0.0287277	0.0353121	0.415911	General Cognitive Ability - g Score	1049	-0.0460945	0.0316652	0.14548	General Fluid Cognitive Ability - gf Score	1051	-0.0365555	0.0333164	0.272545	Logical Memory - Logical Memory Score	1060	-0.000129594	0.0321052	0.996779	Non-Verbal Reasoning - Matrix Reasoning Score	1060	-0.0546183	0.0311865	0.0798867	Verbal Reasoning - Verbal Total Score	1058	-0.0490626	0.0308474	0.111724	Vocabulary - Vocabulary Score	1058	-0.0495086	0.0316188	0.117396
3859-50	PSMA1	Proteasome subunit alpha type-1	Processing Speed - Digit Symbol Score	1053	-0.0284635	0.0349995	0.416072	General Cognitive Ability - g Score	1049	-0.0249883	0.0312886	0.4245	General Fluid Cognitive Ability - gf Score	1051	-0.0225365	0.0329574	0.494098	Logical Memory - Logical Memory Score	1060	-0.00789075	0.0319946	0.805196	Non-Verbal Reasoning - Matrix Reasoning Score	1060	-0.00746563	0.0311134	0.81037	Verbal Reasoning - Verbal Total Score	1058	-0.00580729	0.0306778	0.849858	Vocabulary - Vocabulary Score	1058	-0.0225758	0.0312591	0.470163
10365-132	IL12B|IL23A	Interleukin-12 subunit beta|Interleukin-23 subunit alpha	Processing Speed - Digit Symbol Score	1053	-0.0283371	0.0348484	0.416131	General Cognitive Ability - g Score	1049	-0.0521701	0.0311718	0.0942026	General Fluid Cognitive Ability - gf Score	1051	-0.0351526	0.0327976	0.283808	Logical Memory - Logical Memory Score	1060	-0.0209117	0.0318228	0.511097	Non-Verbal Reasoning - Matrix Reasoning Score	1060	-0.0461043	0.0309203	0.135943	Verbal Reasoning - Verbal Total Score	1058	-0.0252639	0.0305032	0.407537	Vocabulary - Vocabulary Score	1058	-0.0695357	0.0310822	0.0252765
13591-31	PRIM1	DNA primase small subunit	Processing Speed - Digit Symbol Score	1053	0.0286221	0.0352012	0.416162	General Cognitive Ability - g Score	1049	0.00702071	0.0314471	0.823337	General Fluid Cognitive Ability - gf Score	1051	0.0209616	0.0331268	0.526885	Logical Memory - Logical Memory Score	1060	0.0135667	0.0323139	0.674601	Non-Verbal Reasoning - Matrix Reasoning Score	1060	-0.050146	0.031393	0.110185	Verbal Reasoning - Verbal Total Score	1058	0.00440029	0.0309587	0.886974	Vocabulary - Vocabulary Score	1058	-0.0144618	0.0314352	0.645479
18175-65	VAT1	Synaptic vesicle membrane protein VAT-1 homolog	Processing Speed - Digit Symbol Score	1053	0.0281163	0.0346079	0.416549	General Cognitive Ability - g Score	1049	0.0305635	0.031008	0.324298	General Fluid Cognitive Ability - gf Score	1051	0.0473075	0.0325965	0.146694	Logical Memory - Logical Memory Score	1060	0.0266199	0.0316391	0.400146	Non-Verbal Reasoning - Matrix Reasoning Score	1060	0.0255773	0.0307676	0.4058	Verbal Reasoning - Verbal Total Score	1058	0.0522223	0.03034	0.0852083	Vocabulary - Vocabulary Score	1058	-0.00437493	0.0310056	0.88779
3390-72	PIK3CA|PIK3R1	Phosphatidylinositol 4,5-bisphosphate 3-kinase catalytic subunit alpha isoform|Phosphatidylinositol 3-kinase regulatory subunit alpha	Processing Speed - Digit Symbol Score	1053	-0.0282803	0.0348371	0.416914	General Cognitive Ability - g Score	1049	-0.00596272	0.0311526	0.848209	General Fluid Cognitive Ability - gf Score	1051	-0.0165664	0.0327775	0.613263	Logical Memory - Logical Memory Score	1060	-0.0159627	0.0319171	0.616984	Non-Verbal Reasoning - Matrix Reasoning Score	1060	0.000481862	0.0310451	0.987616	Verbal Reasoning - Verbal Total Score	1058	0.0133277	0.0305735	0.662893	Vocabulary - Vocabulary Score	1058	0.0109131	0.0311613	0.726179
9951-36	FBXL4	F-box/LRR-repeat protein 4	Processing Speed - Digit Symbol Score	1053	-0.0284873	0.0351109	0.417162	General Cognitive Ability - g Score	1049	-0.0133854	0.0314293	0.67019	General Fluid Cognitive Ability - gf Score	1051	-0.00771271	0.033081	0.815648	Logical Memory - Logical Memory Score	1060	0.0179942	0.0321265	0.575408	Non-Verbal Reasoning - Matrix Reasoning Score	1060	-0.0118	0.0312454	0.705687	Verbal Reasoning - Verbal Total Score	1058	-0.00405149	0.0308187	0.89541	Vocabulary - Vocabulary Score	1058	-0.021863	0.0313622	0.485733
2693-20	OSM	Oncostatin-M	Processing Speed - Digit Symbol Score	1053	-0.027942	0.0345034	0.418037	General Cognitive Ability - g Score	1049	-0.00717587	0.0309115	0.816427	General Fluid Cognitive Ability - gf Score	1051	-0.0124621	0.0324775	0.701189	Logical Memory - Logical Memory Score	1060	0.00115344	0.0315744	0.970859	Non-Verbal Reasoning - Matrix Reasoning Score	1060	-0.0238529	0.03071	0.437326	Verbal Reasoning - Verbal Total Score	1058	-0.00347584	0.0302501	0.908522	Vocabulary - Vocabulary Score	1058	0.00281129	0.0307337	0.927117
11308-8	CREB3L4	Cyclic AMP-responsive element-binding protein 3-like protein 4	Processing Speed - Digit Symbol Score	1053	-0.028427	0.0351199	0.41827	General Cognitive Ability - g Score	1049	-0.0138324	0.0313574	0.659124	General Fluid Cognitive Ability - gf Score	1051	-0.00697512	0.0329949	0.832575	Logical Memory - Logical Memory Score	1060	0.0217821	0.0321144	0.497603	Non-Verbal Reasoning - Matrix Reasoning Score	1060	-0.0136422	0.0312353	0.662289	Verbal Reasoning - Verbal Total Score	1058	-0.0054669	0.0307184	0.858748	Vocabulary - Vocabulary Score	1058	-0.0198523	0.0313402	0.526443
9826-135	FHIT	Bis(5'-adenosyl)-triphosphatase	Processing Speed - Digit Symbol Score	1053	-0.0282573	0.0349103	0.41827	General Cognitive Ability - g Score	1049	-0.00401779	0.0312278	0.897626	General Fluid Cognitive Ability - gf Score	1051	-0.00951321	0.0328818	0.77234	Logical Memory - Logical Memory Score	1060	0.00262462	0.0319107	0.934449	Non-Verbal Reasoning - Matrix Reasoning Score	1060	0.00812155	0.0310313	0.793536	Verbal Reasoning - Verbal Total Score	1058	0.0102048	0.030597	0.73874	Vocabulary - Vocabulary Score	1058	0.00478562	0.0311708	0.877981
17789-1	QPRT	Nicotinate-nucleotide pyrophosphorylase [carboxylating]	Processing Speed - Digit Symbol Score	1053	-0.0283554	0.0351264	0.41953	General Cognitive Ability - g Score	1049	-0.0198434	0.0314037	0.527464	General Fluid Cognitive Ability - gf Score	1051	-0.0170587	0.0330103	0.605318	Logical Memory - Logical Memory Score	1060	0.0132549	0.032201	0.68061	Non-Verbal Reasoning - Matrix Reasoning Score	1060	-0.019023	0.0313253	0.54367	Verbal Reasoning - Verbal Total Score	1058	-0.0199462	0.0307991	0.517229	Vocabulary - Vocabulary Score	1058	-0.0172037	0.031315	0.582748
10445-20	APOM	Apolipoprotein M	Processing Speed - Digit Symbol Score	1053	0.0277147	0.0343544	0.419823	General Cognitive Ability - g Score	1049	0.0782617	0.0307028	0.0108029	General Fluid Cognitive Ability - gf Score	1051	0.0628081	0.0323158	0.0519471	Logical Memory - Logical Memory Score	1060	0.0493657	0.0314203	0.11615	Non-Verbal Reasoning - Matrix Reasoning Score	1060	0.00711611	0.0305888	0.816043	Verbal Reasoning - Verbal Total Score	1058	0.0524873	0.0301641	0.0818487	Vocabulary - Vocabulary Score	1058	0.0858449	0.0307655	0.00526597
3294-55	CFC1	Cryptic protein	Processing Speed - Digit Symbol Score	1053	-0.0282453	0.0350622	0.420487	General Cognitive Ability - g Score	1049	-0.0140336	0.0313506	0.654416	General Fluid Cognitive Ability - gf Score	1051	-0.0191711	0.0330171	0.561483	Logical Memory - Logical Memory Score	1060	0.000527931	0.032075	0.986868	Non-Verbal Reasoning - Matrix Reasoning Score	1060	-0.0107675	0.0311922	0.729944	Verbal Reasoning - Verbal Total Score	1058	-0.00843938	0.0307459	0.78371	Vocabulary - Vocabulary Score	1058	-0.00310224	0.0312895	0.921022
12763-69	ZNF334	Zinc finger protein 334	Processing Speed - Digit Symbol Score	1053	-0.0284499	0.035318	0.420509	General Cognitive Ability - g Score	1049	-0.0424818	0.0316079	0.178941	General Fluid Cognitive Ability - gf Score	1051	-0.0411978	0.0332769	0.215705	Logical Memory - Logical Memory Score	1060	-0.00448089	0.0322733	0.889575	Non-Verbal Reasoning - Matrix Reasoning Score	1060	-0.0312964	0.0313695	0.31844	Verbal Reasoning - Verbal Total Score	1058	-0.0514568	0.0309303	0.0961849	Vocabulary - Vocabulary Score	1058	-0.0251875	0.0315559	0.424761
9221-6	ITPRIPL1	Inositol 1,4,5-trisphosphate receptor-interacting protein-like 1	Processing Speed - Digit Symbol Score	1053	-0.0281484	0.0349686	0.420842	General Cognitive Ability - g Score	1049	-0.00643225	0.0312732	0.837041	General Fluid Cognitive Ability - gf Score	1051	0.00175891	0.032928	0.9574	Logical Memory - Logical Memory Score	1060	0.0267362	0.0320248	0.403796	Non-Verbal Reasoning - Matrix Reasoning Score	1060	-0.0350243	0.031137	0.260655	Verbal Reasoning - Verbal Total Score	1058	0.00594071	0.030703	0.846575	Vocabulary - Vocabulary Score	1058	-0.0235575	0.0312494	0.450936
2644-11	PRKCA	Protein kinase C alpha type	Processing Speed - Digit Symbol Score	1053	-0.0279584	0.034759	0.421196	General Cognitive Ability - g Score	1049	-0.00274921	0.0310495	0.929445	General Fluid Cognitive Ability - gf Score	1051	-0.00809413	0.0327492	0.804788	Logical Memory - Logical Memory Score	1060	0.00826852	0.0317795	0.794722	Non-Verbal Reasoning - Matrix Reasoning Score	1060	-0.00734691	0.0309057	0.812098	Verbal Reasoning - Verbal Total Score	1058	0.00596919	0.0304827	0.844749	Vocabulary - Vocabulary Score	1058	0.00290028	0.0309728	0.925395
14090-23	DEF6	Differentially expressed in FDCP 6 homolog	Processing Speed - Digit Symbol Score	1053	-0.0281528	0.0350295	0.421578	General Cognitive Ability - g Score	1049	-0.0131667	0.0312724	0.673732	General Fluid Cognitive Ability - gf Score	1051	-0.013595	0.0329687	0.680075	Logical Memory - Logical Memory Score	1060	0.00239281	0.0320651	0.940514	Non-Verbal Reasoning - Matrix Reasoning Score	1060	-0.0258742	0.031172	0.406513	Verbal Reasoning - Verbal Total Score	1058	0.00402594	0.0307274	0.895759	Vocabulary - Vocabulary Score	1058	-0.0112642	0.0313037	0.718969
12604-16	SCMH1	Polycomb protein SCMH1	Processing Speed - Digit Symbol Score	1053	-0.0282758	0.0351833	0.421586	General Cognitive Ability - g Score	1049	-0.0407661	0.0314388	0.194741	General Fluid Cognitive Ability - gf Score	1051	-0.0293048	0.0331031	0.376017	Logical Memory - Logical Memory Score	1060	0.00335286	0.0322092	0.917093	Non-Verbal Reasoning - Matrix Reasoning Score	1060	-0.0451042	0.0312957	0.149521	Verbal Reasoning - Verbal Total Score	1058	-0.0352909	0.0308428	0.252533	Vocabulary - Vocabulary Score	1058	-0.0441609	0.0313555	0.159014
12637-7	CRAT	Carnitine O-acetyltransferase	Processing Speed - Digit Symbol Score	1053	-0.0279808	0.0348807	0.422445	General Cognitive Ability - g Score	1049	-0.0199722	0.0312239	0.522403	General Fluid Cognitive Ability - gf Score	1051	-0.018499	0.0328915	0.573826	Logical Memory - Logical Memory Score	1060	-0.00486966	0.0318077	0.878322	Non-Verbal Reasoning - Matrix Reasoning Score	1060	-0.0216454	0.0309244	0.483961	Verbal Reasoning - Verbal Total Score	1058	0.000225737	0.0305479	0.994104	Vocabulary - Vocabulary Score	1058	-0.021339	0.0311521	0.493348
4144-13	CCL13	C-C motif chemokine 13	Processing Speed - Digit Symbol Score	1053	-0.0280936	0.0352334	0.425244	General Cognitive Ability - g Score	1049	-0.0226567	0.0315163	0.472211	General Fluid Cognitive Ability - gf Score	1051	-0.00590659	0.0332018	0.858802	Logical Memory - Logical Memory Score	1060	-0.00553055	0.032192	0.863596	Non-Verbal Reasoning - Matrix Reasoning Score	1060	0.00656739	0.0313066	0.833842	Verbal Reasoning - Verbal Total Score	1058	0.0219059	0.0308709	0.477953	Vocabulary - Vocabulary Score	1058	-0.0496683	0.0313788	0.113453
2741-22	SIGLEC6	Sialic acid-binding Ig-like lectin 6	Processing Speed - Digit Symbol Score	1053	-0.0278333	0.034912	0.425311	General Cognitive Ability - g Score	1049	-0.0348593	0.031265	0.264866	General Fluid Cognitive Ability - gf Score	1051	-0.0160038	0.0328928	0.62658	Logical Memory - Logical Memory Score	1060	0.0219579	0.0319326	0.491683	Non-Verbal Reasoning - Matrix Reasoning Score	1060	-0.0441469	0.03103	0.154819	Verbal Reasoning - Verbal Total Score	1058	-0.0316008	0.0306357	0.302305	Vocabulary - Vocabulary Score	1058	-0.0654877	0.0311969	0.0358018
3187-52	CRISP3	Cysteine-rich secretory protein 3	Processing Speed - Digit Symbol Score	1053	-0.0281291	0.0353057	0.425608	General Cognitive Ability - g Score	1049	-0.0356347	0.0315719	0.259031	General Fluid Cognitive Ability - gf Score	1051	-0.0321791	0.0332333	0.332905	Logical Memory - Logical Memory Score	1060	-0.0121973	0.0322795	0.705531	Non-Verbal Reasoning - Matrix Reasoning Score	1060	-0.0337024	0.0313805	0.282826	Verbal Reasoning - Verbal Total Score	1058	-0.0237212	0.0309332	0.44317	Vocabulary - Vocabulary Score	1058	-0.0335121	0.0314613	0.286793
19148-58	TIMM8A	Mitochondrial import inner membrane translocase subunit Tim8 A	Processing Speed - Digit Symbol Score	1053	-0.0276461	0.0347016	0.425637	General Cognitive Ability - g Score	1049	-0.00105876	0.0310182	0.972771	General Fluid Cognitive Ability - gf Score	1051	0.00238437	0.0326681	0.941816	Logical Memory - Logical Memory Score	1060	0.0119555	0.0317727	0.706708	Non-Verbal Reasoning - Matrix Reasoning Score	1060	-0.0183857	0.0308946	0.551769	Verbal Reasoning - Verbal Total Score	1058	0.0264079	0.030434	0.385553	Vocabulary - Vocabulary Score	1058	-0.00642215	0.0310528	0.836155
5031-10	SPTAN1	Spectrin alpha chain, non-erythrocytic 1	Processing Speed - Digit Symbol Score	1053	-0.0281063	0.035321	0.426184	General Cognitive Ability - g Score	1049	-0.0166098	0.0315952	0.599093	General Fluid Cognitive Ability - gf Score	1051	-0.00673351	0.0332652	0.839589	Logical Memory - Logical Memory Score	1060	0.00978457	0.0323344	0.762191	Non-Verbal Reasoning - Matrix Reasoning Score	1060	-0.0312274	0.0314301	0.320441	Verbal Reasoning - Verbal Total Score	1058	0.00286674	0.0309886	0.926293	Vocabulary - Vocabulary Score	1058	-0.0327059	0.0315211	0.299461
5475-10	PRKCB	Protein kinase C beta type	Processing Speed - Digit Symbol Score	1053	-0.0277768	0.0349257	0.426433	General Cognitive Ability - g Score	1049	-0.00775489	0.0312546	0.804042	General Fluid Cognitive Ability - gf Score	1051	-0.0113092	0.0329067	0.731091	Logical Memory - Logical Memory Score	1060	0.0134212	0.0319288	0.674232	Non-Verbal Reasoning - Matrix Reasoning Score	1060	-0.00508931	0.0310544	0.869823	Verbal Reasoning - Verbal Total Score	1058	-0.0064683	0.0306285	0.832742	Vocabulary - Vocabulary Score	1058	-0.00129577	0.0311398	0.966809
19132-1	MRPL2	39S ribosomal protein L2, mitochondrial	Processing Speed - Digit Symbol Score	1053	-0.0276068	0.0347228	0.426577	General Cognitive Ability - g Score	1049	-0.00509065	0.0310458	0.869753	General Fluid Cognitive Ability - gf Score	1051	-0.0027089	0.0327093	0.933997	Logical Memory - Logical Memory Score	1060	0.0146068	0.0317789	0.645776	Non-Verbal Reasoning - Matrix Reasoning Score	1060	-0.00923246	0.0309119	0.765192	Verbal Reasoning - Verbal Total Score	1058	0.0108614	0.0304673	0.721471	Vocabulary - Vocabulary Score	1058	-0.0117987	0.0309357	0.702909
14035-13	TIAM1	T-lymphoma invasion and metastasis-inducing protein 1	Processing Speed - Digit Symbol Score	1053	-0.0276343	0.0349855	0.429599	General Cognitive Ability - g Score	1049	-0.0674575	0.0311924	0.0305699	General Fluid Cognitive Ability - gf Score	1051	-0.0460469	0.0328565	0.161078	Logical Memory - Logical Memory Score	1060	-0.0129693	0.0320955	0.686151	Non-Verbal Reasoning - Matrix Reasoning Score	1060	-0.0486058	0.0311923	0.119171	Verbal Reasoning - Verbal Total Score	1058	-0.0514997	0.0306703	0.0931253	Vocabulary - Vocabulary Score	1058	-0.0832257	0.0311167	0.00748125
5798-3	BID	BH3-interacting domain death agonist	Processing Speed - Digit Symbol Score	1053	-0.0274163	0.0347314	0.42989	General Cognitive Ability - g Score	1049	-0.0270019	0.0310499	0.384504	General Fluid Cognitive Ability - gf Score	1051	-0.0242911	0.0327087	0.457695	Logical Memory - Logical Memory Score	1060	-0.0131213	0.0317735	0.679633	Non-Verbal Reasoning - Matrix Reasoning Score	1060	-0.0259034	0.0308926	0.401751	Verbal Reasoning - Verbal Total Score	1058	-0.00648363	0.0304653	0.831467	Vocabulary - Vocabulary Score	1058	-0.0291679	0.0309852	0.346526
7755-37	ITGB5	Integrin beta-5	Processing Speed - Digit Symbol Score	1053	-0.0276225	0.0350213	0.430268	General Cognitive Ability - g Score	1049	-0.0219898	0.0313331	0.4828	General Fluid Cognitive Ability - gf Score	1051	-0.0318311	0.0329569	0.334125	Logical Memory - Logical Memory Score	1060	0.0227493	0.0320979	0.478481	Non-Verbal Reasoning - Matrix Reasoning Score	1060	-0.0260169	0.0312146	0.404572	Verbal Reasoning - Verbal Total Score	1058	-0.0609937	0.0306974	0.0469299	Vocabulary - Vocabulary Score	1058	0.0119738	0.0312929	0.701989
5248-68	PPIF	Peptidyl-prolyl cis-trans isomerase F, mitochondrial	Processing Speed - Digit Symbol Score	1053	-0.0273849	0.0347278	0.430369	General Cognitive Ability - g Score	1049	-0.0159704	0.0310579	0.607104	General Fluid Cognitive Ability - gf Score	1051	-0.0188406	0.0327185	0.564724	Logical Memory - Logical Memory Score	1060	-0.00116791	0.0317287	0.970637	Non-Verbal Reasoning - Matrix Reasoning Score	1060	-0.00974916	0.0308569	0.752042	Verbal Reasoning - Verbal Total Score	1058	-0.00744387	0.0304347	0.806778	Vocabulary - Vocabulary Score	1058	-0.00839539	0.0309179	0.785977
16853-5	NRK1	Nicotinamide riboside kinase 1	Processing Speed - Digit Symbol Score	1053	-0.02773	0.0351884	0.430672	General Cognitive Ability - g Score	1049	0.00201335	0.0315225	0.949073	General Fluid Cognitive Ability - gf Score	1051	-0.000749854	0.0331703	0.981964	Logical Memory - Logical Memory Score	1060	0.00925954	0.0321456	0.773308	Non-Verbal Reasoning - Matrix Reasoning Score	1060	-0.0219536	0.0312538	0.482412	Verbal Reasoning - Verbal Total Score	1058	0.0170495	0.0308515	0.580516	Vocabulary - Vocabulary Score	1058	0.00408056	0.0314608	0.896801
2692-74	PLA2G2A	Phospholipase A2, membrane associated	Processing Speed - Digit Symbol Score	1053	-0.0262009	0.0332655	0.430915	General Cognitive Ability - g Score	1049	-0.0296616	0.0298767	0.320808	General Fluid Cognitive Ability - gf Score	1051	-0.0108677	0.031423	0.729455	Logical Memory - Logical Memory Score	1060	0.0046507	0.0302509	0.877817	Non-Verbal Reasoning - Matrix Reasoning Score	1060	-0.0605662	0.0293897	0.0393222	Verbal Reasoning - Verbal Total Score	1058	0.00741894	0.0291448	0.799067	Vocabulary - Vocabulary Score	1058	-0.0496249	0.0298949	0.0969191
5082-51	IL1RAPL2	X-linked interleukin-1 receptor accessory protein-like 2	Processing Speed - Digit Symbol Score	1053	-0.0277086	0.0351917	0.431071	General Cognitive Ability - g Score	1049	-0.0211244	0.0314868	0.502287	General Fluid Cognitive Ability - gf Score	1051	-0.0138825	0.0331504	0.675382	Logical Memory - Logical Memory Score	1060	-0.0151506	0.0322671	0.638685	Non-Verbal Reasoning - Matrix Reasoning Score	1060	-0.0432498	0.0313554	0.167789	Verbal Reasoning - Verbal Total Score	1058	0.0115051	0.0309404	0.710008	Vocabulary - Vocabulary Score	1058	-0.035121	0.0314765	0.264514
3534-14	CD40LG	CD40 ligand	Processing Speed - Digit Symbol Score	1053	-0.0276405	0.0351151	0.4312	General Cognitive Ability - g Score	1049	-0.0368846	0.031413	0.240321	General Fluid Cognitive Ability - gf Score	1051	-0.0239417	0.0330738	0.469136	Logical Memory - Logical Memory Score	1060	-0.00638274	0.032289	0.843299	Non-Verbal Reasoning - Matrix Reasoning Score	1060	-0.0610766	0.0313446	0.0513486	Verbal Reasoning - Verbal Total Score	1058	-0.013787	0.0309656	0.656149	Vocabulary - Vocabulary Score	1058	-0.0533636	0.0315224	0.090479
3875-62	ARID3A	AT-rich interactive domain-containing protein 3A	Processing Speed - Digit Symbol Score	1053	-0.0274475	0.0349912	0.4328	General Cognitive Ability - g Score	1049	-0.019748	0.0312836	0.527872	General Fluid Cognitive Ability - gf Score	1051	-0.0236058	0.0329586	0.473851	Logical Memory - Logical Memory Score	1060	0.00260955	0.0320144	0.935035	Non-Verbal Reasoning - Matrix Reasoning Score	1060	-0.0191216	0.0311267	0.539007	Verbal Reasoning - Verbal Total Score	1058	-0.017676	0.0307046	0.564832	Vocabulary - Vocabulary Score	1058	-0.00749428	0.0313116	0.810838
9201-13	TAGLN2	Transgelin-2	Processing Speed - Digit Symbol Score	1053	-0.0269643	0.0343777	0.432833	General Cognitive Ability - g Score	1049	-0.00122722	0.0307678	0.968184	General Fluid Cognitive Ability - gf Score	1051	0.00758076	0.0324172	0.815101	Logical Memory - Logical Memory Score	1060	0.0372068	0.0314056	0.236129	Non-Verbal Reasoning - Matrix Reasoning Score	1060	-0.020118	0.0305548	0.510267	Verbal Reasoning - Verbal Total Score	1058	0.00817261	0.0301711	0.786487	Vocabulary - Vocabulary Score	1058	-0.0233683	0.0306806	0.446261
4423-77	BCL2L1	Bcl-2-like protein 1	Processing Speed - Digit Symbol Score	1053	-0.0268559	0.03425	0.432974	General Cognitive Ability - g Score	1049	-0.0173206	0.0305924	0.571275	General Fluid Cognitive Ability - gf Score	1051	-0.0250282	0.032235	0.437496	Logical Memory - Logical Memory Score	1060	-0.00738089	0.0313239	0.813719	Non-Verbal Reasoning - Matrix Reasoning Score	1060	-0.0180128	0.0304593	0.55427	Verbal Reasoning - Verbal Total Score	1058	-0.0139846	0.030013	0.641251	Vocabulary - Vocabulary Score	1058	0.00149023	0.0305521	0.961097
19553-14	STX1A	Syntaxin-1A	Processing Speed - Digit Symbol Score	1053	-0.0262821	0.0335233	0.433043	General Cognitive Ability - g Score	1049	0.0342538	0.0299953	0.253467	General Fluid Cognitive Ability - gf Score	1051	0.0266685	0.0316012	0.398722	Logical Memory - Logical Memory Score	1060	0.0313582	0.030608	0.305594	Non-Verbal Reasoning - Matrix Reasoning Score	1060	-0.0139932	0.0297763	0.638394	Verbal Reasoning - Verbal Total Score	1058	0.0483521	0.0293489	0.0994559	Vocabulary - Vocabulary Score	1058	0.025552	0.0299286	0.393234
14156-33	YWHAB	14-3-3 protein beta/alpha	Processing Speed - Digit Symbol Score	1053	-0.0273771	0.0349205	0.433051	General Cognitive Ability - g Score	1049	-0.00680614	0.0312288	0.827473	General Fluid Cognitive Ability - gf Score	1051	-0.0130192	0.0328911	0.692233	Logical Memory - Logical Memory Score	1060	0.00611778	0.0319466	0.848134	Non-Verbal Reasoning - Matrix Reasoning Score	1060	-0.0176536	0.0310656	0.569852	Verbal Reasoning - Verbal Total Score	1058	-0.00132153	0.0306315	0.965588	Vocabulary - Vocabulary Score	1058	0.00381548	0.0311568	0.902534
3173-49	NAAA	N-acylethanolamine-hydrolyzing acid amidase	Processing Speed - Digit Symbol Score	1053	-0.0272403	0.0347668	0.433324	General Cognitive Ability - g Score	1049	0.00809921	0.0312868	0.795735	General Fluid Cognitive Ability - gf Score	1051	0.0036965	0.0328831	0.910496	Logical Memory - Logical Memory Score	1060	0.00997275	0.0315215	0.751715	Non-Verbal Reasoning - Matrix Reasoning Score	1060	0.00501938	0.0306728	0.870012	Verbal Reasoning - Verbal Total Score	1058	0.0176659	0.0304096	0.561286	Vocabulary - Vocabulary Score	1058	0.00909958	0.0312075	0.770605
3847-56	ETHE1	Persulfide dioxygenase ETHE1, mitochondrial	Processing Speed - Digit Symbol Score	1053	-0.0276235	0.0352714	0.433527	General Cognitive Ability - g Score	1049	-0.0440948	0.031552	0.162254	General Fluid Cognitive Ability - gf Score	1051	-0.0349357	0.0332323	0.293141	Logical Memory - Logical Memory Score	1060	-0.0515134	0.0321502	0.109095	Non-Verbal Reasoning - Matrix Reasoning Score	1060	-0.0167735	0.0312978	0.592006	Verbal Reasoning - Verbal Total Score	1058	0.0125723	0.0308943	0.684048	Vocabulary - Vocabulary Score	1058	-0.0519747	0.0314365	0.0982652
10344-334	IL10RA	Interleukin-10 receptor subunit alpha	Processing Speed - Digit Symbol Score	1053	-0.0276259	0.0352829	0.433637	General Cognitive Ability - g Score	1049	-0.0141631	0.0315738	0.653741	General Fluid Cognitive Ability - gf Score	1051	-0.0183472	0.0332417	0.580993	Logical Memory - Logical Memory Score	1060	0.00729895	0.0322332	0.820858	Non-Verbal Reasoning - Matrix Reasoning Score	1060	-0.036335	0.0313274	0.246111	Verbal Reasoning - Verbal Total Score	1058	-0.0198208	0.03091	0.521365	Vocabulary - Vocabulary Score	1058	-0.00714558	0.0314529	0.820281
6612-90	BRICD5	BRICHOS domain-containing protein 5	Processing Speed - Digit Symbol Score	1053	-0.0274375	0.0350765	0.434086	General Cognitive Ability - g Score	1049	-0.00178366	0.0313932	0.954691	General Fluid Cognitive Ability - gf Score	1051	0.000773409	0.0330413	0.981325	Logical Memory - Logical Memory Score	1060	0.0214463	0.0320984	0.504042	Non-Verbal Reasoning - Matrix Reasoning Score	1060	-0.0127454	0.0312187	0.683081	Verbal Reasoning - Verbal Total Score	1058	0.0110483	0.0307824	0.719656	Vocabulary - Vocabulary Score	1058	-0.00835331	0.0313722	0.790036
8804-39	COL20A1	Collagen alpha-1(XX) chain	Processing Speed - Digit Symbol Score	1053	-0.0274381	0.0350921	0.434281	General Cognitive Ability - g Score	1049	-0.0179344	0.0313673	0.567488	General Fluid Cognitive Ability - gf Score	1051	0.00233622	0.033009	0.943577	Logical Memory - Logical Memory Score	1060	0.0396039	0.0321784	0.218412	Non-Verbal Reasoning - Matrix Reasoning Score	1060	-0.0678112	0.0312593	0.030059	Verbal Reasoning - Verbal Total Score	1058	-0.00253846	0.0308304	0.934379	Vocabulary - Vocabulary Score	1058	-0.051513	0.0312768	0.0995574
3817-18	PRKCQ	Protein kinase C theta type	Processing Speed - Digit Symbol Score	1053	-0.027169	0.0347865	0.434791	General Cognitive Ability - g Score	1049	-0.00983537	0.0310893	0.75173	General Fluid Cognitive Ability - gf Score	1051	-0.0156725	0.0327599	0.632362	Logical Memory - Logical Memory Score	1060	-0.00178121	0.0318388	0.955386	Non-Verbal Reasoning - Matrix Reasoning Score	1060	-0.0144826	0.0309595	0.639933	Verbal Reasoning - Verbal Total Score	1058	0.00245285	0.0305296	0.935964	Vocabulary - Vocabulary Score	1058	0.00107418	0.0310756	0.972425
19357-11	VAMP7	Vesicle-associated membrane protein 7	Processing Speed - Digit Symbol Score	1053	-0.0275253	0.0352574	0.434982	General Cognitive Ability - g Score	1049	-0.0148235	0.0314929	0.637861	General Fluid Cognitive Ability - gf Score	1051	-0.00413938	0.0331286	0.900564	Logical Memory - Logical Memory Score	1060	0.016149	0.0322579	0.616636	Non-Verbal Reasoning - Matrix Reasoning Score	1060	-0.0222949	0.0313732	0.477309	Verbal Reasoning - Verbal Total Score	1058	0.0065626	0.0308596	0.831592	Vocabulary - Vocabulary Score	1058	-0.032534	0.0314225	0.300495
8892-14	PEAR1	Platelet endothelial aggregation receptor 1	Processing Speed - Digit Symbol Score	1053	-0.0270082	0.0346021	0.435075	General Cognitive Ability - g Score	1049	-0.0126153	0.030985	0.683902	General Fluid Cognitive Ability - gf Score	1051	-0.0112661	0.0326375	0.729953	Logical Memory - Logical Memory Score	1060	0.0060926	0.0315968	0.847097	Non-Verbal Reasoning - Matrix Reasoning Score	1060	-0.0201815	0.0307203	0.511217	Verbal Reasoning - Verbal Total Score	1058	0.000209378	0.0303462	0.994495	Vocabulary - Vocabulary Score	1058	-0.016096	0.0309289	0.602772
6321-65	PCDHGA10	Protocadherin gamma-A10	Processing Speed - Digit Symbol Score	1053	-0.0262519	0.0337241	0.436315	General Cognitive Ability - g Score	1049	5.51532e-05	0.0301446	0.99854	General Fluid Cognitive Ability - gf Score	1051	-0.00554324	0.031682	0.861107	Logical Memory - Logical Memory Score	1060	0.0147358	0.0309441	0.633926	Non-Verbal Reasoning - Matrix Reasoning Score	1060	-0.0334398	0.0300911	0.266447	Verbal Reasoning - Verbal Total Score	1058	0.00433825	0.0295926	0.883448	Vocabulary - Vocabulary Score	1058	0.0165963	0.0301259	0.581703
15603-20	ITGA2	Integrin alpha-2	Processing Speed - Digit Symbol Score	1053	0.0273923	0.0352011	0.436471	General Cognitive Ability - g Score	1049	0.0283401	0.03146	0.367678	General Fluid Cognitive Ability - gf Score	1051	0.0395831	0.0330842	0.231527	Logical Memory - Logical Memory Score	1060	0.0367653	0.032222	0.25387	Non-Verbal Reasoning - Matrix Reasoning Score	1060	-0.0267015	0.0313572	0.394477	Verbal Reasoning - Verbal Total Score	1058	0.0188473	0.0308586	0.541357	Vocabulary - Vocabulary Score	1058	-0.00324389	0.0313629	0.917621
19223-6	RAB1A	Ras-related protein Rab-1A	Processing Speed - Digit Symbol Score	1053	-0.0266106	0.034218	0.436759	General Cognitive Ability - g Score	1049	0.0127147	0.0305725	0.677492	General Fluid Cognitive Ability - gf Score	1051	0.0224025	0.0322511	0.48729	Logical Memory - Logical Memory Score	1060	0.0487428	0.0312591	0.118922	Non-Verbal Reasoning - Matrix Reasoning Score	1060	-0.0174171	0.0304294	0.567067	Verbal Reasoning - Verbal Total Score	1058	0.0253705	0.0300234	0.398097	Vocabulary - Vocabulary Score	1058	-0.0170139	0.0305034	0.577002
15385-116	FABP2	Fatty acid-binding protein, intestinal	Processing Speed - Digit Symbol Score	1053	-0.0274636	0.035316	0.436773	General Cognitive Ability - g Score	1049	-0.0180681	0.0316012	0.56749	General Fluid Cognitive Ability - gf Score	1051	-0.00101151	0.0332982	0.975766	Logical Memory - Logical Memory Score	1060	-0.0180002	0.0321792	0.575906	Non-Verbal Reasoning - Matrix Reasoning Score	1060	-0.0578482	0.0312448	0.064105	Verbal Reasoning - Verbal Total Score	1058	0.0380727	0.0308955	0.217835	Vocabulary - Vocabulary Score	1058	-0.0449111	0.0315005	0.153947
19134-66	POLR2K	DNA-directed RNA polymerases I, II, and III subunit RPABC4	Processing Speed - Digit Symbol Score	1053	-0.0270132	0.0347631	0.437121	General Cognitive Ability - g Score	1049	0.0071787	0.0310589	0.817213	General Fluid Cognitive Ability - gf Score	1051	0.000102383	0.0327306	0.997504	Logical Memory - Logical Memory Score	1060	0.0189799	0.0318175	0.550825	Non-Verbal Reasoning - Matrix Reasoning Score	1060	0.00689614	0.0309496	0.823677	Verbal Reasoning - Verbal Total Score	1058	0.0111932	0.0304954	0.713584	Vocabulary - Vocabulary Score	1058	0.012217	0.0309851	0.693369
9030-56	C17orf89	NADH dehydrogenase [ubiquinone] 1 alpha subcomplex assembly factor 8	Processing Speed - Digit Symbol Score	1053	-0.027207	0.035069	0.43786	General Cognitive Ability - g Score	1049	-0.00642755	0.0313647	0.837627	General Fluid Cognitive Ability - gf Score	1051	-0.00285679	0.0330397	0.931097	Logical Memory - Logical Memory Score	1060	0.0126715	0.0320446	0.692524	Non-Verbal Reasoning - Matrix Reasoning Score	1060	-0.0270888	0.0311528	0.384548	Verbal Reasoning - Verbal Total Score	1058	0.0116807	0.0307333	0.703897	Vocabulary - Vocabulary Score	1058	-0.0154834	0.0313259	0.621117
5005-4	MAPK12	Mitogen-activated protein kinase 12	Processing Speed - Digit Symbol Score	1053	-0.0271154	0.0350007	0.438511	General Cognitive Ability - g Score	1049	-0.0142782	0.0313071	0.648341	General Fluid Cognitive Ability - gf Score	1051	-0.00897795	0.0329627	0.78534	Logical Memory - Logical Memory Score	1060	0.00373818	0.0320379	0.907114	Non-Verbal Reasoning - Matrix Reasoning Score	1060	-0.035219	0.0311381	0.25803	Verbal Reasoning - Verbal Total Score	1058	0.00845437	0.0307162	0.783131	Vocabulary - Vocabulary Score	1058	-0.0224975	0.0312805	0.472006
7770-25	NFU1	NFU1 iron-sulfur cluster scaffold homolog, mitochondrial	Processing Speed - Digit Symbol Score	1053	-0.0269853	0.0348766	0.439086	General Cognitive Ability - g Score	1049	-0.02156	0.0312038	0.489603	General Fluid Cognitive Ability - gf Score	1051	-0.0168867	0.0328631	0.607357	Logical Memory - Logical Memory Score	1060	-0.00523213	0.0319156	0.869781	Non-Verbal Reasoning - Matrix Reasoning Score	1060	-0.0118645	0.0310343	0.702236	Verbal Reasoning - Verbal Total Score	1058	0.00437137	0.0306229	0.886489	Vocabulary - Vocabulary Score	1058	-0.023631	0.0312241	0.449159
10339-48	ENO2	Gamma-enolase	Processing Speed - Digit Symbol Score	1053	0.0272967	0.0353169	0.439577	General Cognitive Ability - g Score	1049	0.0305156	0.0315144	0.332891	General Fluid Cognitive Ability - gf Score	1051	0.0453744	0.033202	0.171746	Logical Memory - Logical Memory Score	1060	0.0206816	0.0322676	0.521561	Non-Verbal Reasoning - Matrix Reasoning Score	1060	0.00297499	0.0313862	0.924484	Verbal Reasoning - Verbal Total Score	1058	0.050207	0.0308802	0.103978	Vocabulary - Vocabulary Score	1058	-0.0107692	0.0314595	0.732111
10583-1	TMEM108	Transmembrane protein 108	Processing Speed - Digit Symbol Score	1053	-0.0273904	0.0354981	0.44035	General Cognitive Ability - g Score	1049	-0.031066	0.031762	0.328031	General Fluid Cognitive Ability - gf Score	1051	-0.0177923	0.033428	0.594547	Logical Memory - Logical Memory Score	1060	-0.0123585	0.0323954	0.70284	Non-Verbal Reasoning - Matrix Reasoning Score	1060	-0.0170221	0.0315004	0.588937	Verbal Reasoning - Verbal Total Score	1058	0.00473958	0.0310751	0.878777	Vocabulary - Vocabulary Score	1058	-0.0466491	0.0317014	0.141152
10924-258	CYB5D2	Neuferricin	Processing Speed - Digit Symbol Score	1053	-0.0268621	0.0348149	0.440371	General Cognitive Ability - g Score	1049	-0.00731896	0.0311903	0.814476	General Fluid Cognitive Ability - gf Score	1051	-0.00782981	0.0328082	0.811374	Logical Memory - Logical Memory Score	1060	0.0301279	0.0317942	0.343337	Non-Verbal Reasoning - Matrix Reasoning Score	1060	0.0108508	0.0309308	0.725732	Verbal Reasoning - Verbal Total Score	1058	-0.017144	0.0305135	0.57422	Vocabulary - Vocabulary Score	1058	-0.00613831	0.0311066	0.843568
3210-1	METAP1	Methionine aminopeptidase 1	Processing Speed - Digit Symbol Score	1053	-0.0262916	0.0340827	0.440466	General Cognitive Ability - g Score	1049	0.00529945	0.0305345	0.862214	General Fluid Cognitive Ability - gf Score	1051	-0.0121148	0.0321535	0.706336	Logical Memory - Logical Memory Score	1060	-0.00383137	0.0311208	0.902018	Non-Verbal Reasoning - Matrix Reasoning Score	1060	-0.000942081	0.0302647	0.975167	Verbal Reasoning - Verbal Total Score	1058	0.00684615	0.0299051	0.818924	Vocabulary - Vocabulary Score	1058	0.0352063	0.0305148	0.248604
11375-49	FOXL2	Forkhead box protein L2	Processing Speed - Digit Symbol Score	1053	-0.0271463	0.0352084	0.440696	General Cognitive Ability - g Score	1049	-0.0055834	0.0315144	0.859375	General Fluid Cognitive Ability - gf Score	1051	-0.0107219	0.0331707	0.746517	Logical Memory - Logical Memory Score	1060	0.0208752	0.0321891	0.51665	Non-Verbal Reasoning - Matrix Reasoning Score	1060	-0.0224234	0.0313017	0.473767	Verbal Reasoning - Verbal Total Score	1058	-0.0164976	0.0308656	0.592998	Vocabulary - Vocabulary Score	1058	0.00741885	0.0314508	0.81352
4258-15	PA2G4	Proliferation-associated protein 2G4	Processing Speed - Digit Symbol Score	1053	-0.0269551	0.0349868	0.441041	General Cognitive Ability - g Score	1049	-0.0264462	0.0312789	0.397833	General Fluid Cognitive Ability - gf Score	1051	-0.029366	0.0329569	0.372907	Logical Memory - Logical Memory Score	1060	-0.0206745	0.0319692	0.517825	Non-Verbal Reasoning - Matrix Reasoning Score	1060	-0.0202852	0.0310884	0.514078	Verbal Reasoning - Verbal Total Score	1058	-0.00906563	0.0306778	0.767604	Vocabulary - Vocabulary Score	1058	-0.0151929	0.0312403	0.626737
6925-26	SNX8	Sorting nexin-8	Processing Speed - Digit Symbol Score	1053	-0.0269148	0.0349357	0.441057	General Cognitive Ability - g Score	1049	-0.0060313	0.031211	0.846769	General Fluid Cognitive Ability - gf Score	1051	-0.0113376	0.0328893	0.730304	Logical Memory - Logical Memory Score	1060	0.0205025	0.0319059	0.520488	Non-Verbal Reasoning - Matrix Reasoning Score	1060	-0.0234263	0.0310249	0.4502	Verbal Reasoning - Verbal Total Score	1058	-0.00895635	0.0306005	0.769762	Vocabulary - Vocabulary Score	1058	0.00478432	0.0312495	0.878319
5651-50	PSG7	Putative pregnancy-specific beta-1-glycoprotein 7	Processing Speed - Digit Symbol Score	1053	-0.0271201	0.0352034	0.441073	General Cognitive Ability - g Score	1049	-0.0015359	0.0314838	0.961092	General Fluid Cognitive Ability - gf Score	1051	0.00178615	0.0331314	0.957006	Logical Memory - Logical Memory Score	1060	0.0288311	0.032225	0.370958	Non-Verbal Reasoning - Matrix Reasoning Score	1060	-0.0275561	0.0313395	0.379251	Verbal Reasoning - Verbal Total Score	1058	0.00124099	0.0308684	0.967932	Vocabulary - Vocabulary Score	1058	-0.00869975	0.0314169	0.781847
4544-4	PPBP	Platelet basic protein	Processing Speed - Digit Symbol Score	1053	-0.0269342	0.0349965	0.441521	General Cognitive Ability - g Score	1049	-0.00623841	0.0312802	0.841922	General Fluid Cognitive Ability - gf Score	1051	-0.00494082	0.0329159	0.880682	Logical Memory - Logical Memory Score	1060	0.0011383	0.0320816	0.971696	Non-Verbal Reasoning - Matrix Reasoning Score	1060	-0.0180895	0.0311959	0.562004	Verbal Reasoning - Verbal Total Score	1058	0.0185112	0.0307085	0.546639	Vocabulary - Vocabulary Score	1058	-0.0158811	0.031309	0.611988
5225-50	CSNK2A1|CSNK2B	Casein kinase II subunit beta|Casein kinase II subunit alpha	Processing Speed - Digit Symbol Score	1053	-0.0269558	0.0350455	0.441795	General Cognitive Ability - g Score	1049	-0.0209061	0.0313229	0.504492	General Fluid Cognitive Ability - gf Score	1051	-0.0192737	0.0330141	0.559353	Logical Memory - Logical Memory Score	1060	0.00542812	0.0320575	0.865541	Non-Verbal Reasoning - Matrix Reasoning Score	1060	-0.0156889	0.0311711	0.614743	Verbal Reasoning - Verbal Total Score	1058	-0.0127204	0.0307483	0.679096	Vocabulary - Vocabulary Score	1058	-0.0196175	0.0313078	0.53092
15325-14	GAP43	Neuromodulin	Processing Speed - Digit Symbol Score	1053	-0.0268439	0.0349604	0.442584	General Cognitive Ability - g Score	1049	-0.0108393	0.0312548	0.728739	General Fluid Cognitive Ability - gf Score	1051	-0.00941919	0.0329155	0.774753	Logical Memory - Logical Memory Score	1060	0.00400875	0.0320148	0.900353	Non-Verbal Reasoning - Matrix Reasoning Score	1060	-0.0224765	0.0311312	0.470298	Verbal Reasoning - Verbal Total Score	1058	0.00642502	0.0306817	0.834129	Vocabulary - Vocabulary Score	1058	-0.014877	0.0311839	0.633309
18309-18	CS	Citrate synthase, mitochondrial	Processing Speed - Digit Symbol Score	1053	-0.0264901	0.0345705	0.44352	General Cognitive Ability - g Score	1049	-0.0184127	0.0309562	0.551978	General Fluid Cognitive Ability - gf Score	1051	-0.0160557	0.0325904	0.622259	Logical Memory - Logical Memory Score	1060	0.00671279	0.0315568	0.831545	Non-Verbal Reasoning - Matrix Reasoning Score	1060	-0.00804378	0.030688	0.793232	Verbal Reasoning - Verbal Total Score	1058	-0.00988336	0.0302904	0.744207	Vocabulary - Vocabulary Score	1058	-0.0178452	0.0308246	0.562639
5457-5	COLEC12	Collectin-12	Processing Speed - Digit Symbol Score	1053	0.0257691	0.0337087	0.444591	General Cognitive Ability - g Score	1049	0.0371867	0.0302188	0.218479	General Fluid Cognitive Ability - gf Score	1051	0.0429752	0.0317625	0.17605	Logical Memory - Logical Memory Score	1060	0.0135939	0.0306997	0.657909	Non-Verbal Reasoning - Matrix Reasoning Score	1060	-0.00874841	0.0298555	0.769503	Verbal Reasoning - Verbal Total Score	1058	0.0491458	0.0294715	0.0954008	Vocabulary - Vocabulary Score	1058	0.0141867	0.0301907	0.638424
8269-327	ARSK	Arylsulfatase K	Processing Speed - Digit Symbol Score	1053	-0.0267118	0.0350704	0.446262	General Cognitive Ability - g Score	1049	-0.0138827	0.0313898	0.658296	General Fluid Cognitive Ability - gf Score	1051	-0.0165382	0.0330704	0.61701	Logical Memory - Logical Memory Score	1060	0.00697198	0.0320608	0.827849	Non-Verbal Reasoning - Matrix Reasoning Score	1060	-0.020126	0.031172	0.518511	Verbal Reasoning - Verbal Total Score	1058	-0.0132197	0.0307833	0.667599	Vocabulary - Vocabulary Score	1058	-0.00897181	0.0313304	0.774601
5252-33	PDE11A	Dual 3',5'-cyclic-AMP and -GMP phosphodiesterase 11A	Processing Speed - Digit Symbol Score	1053	-0.0265763	0.0349219	0.446644	General Cognitive Ability - g Score	1049	-0.00400509	0.0312406	0.89799	General Fluid Cognitive Ability - gf Score	1051	-0.00474484	0.0329123	0.885369	Logical Memory - Logical Memory Score	1060	0.00916146	0.0319404	0.774243	Non-Verbal Reasoning - Matrix Reasoning Score	1060	-0.0169371	0.0310576	0.585517	Verbal Reasoning - Verbal Total Score	1058	0.0121306	0.0306465	0.692235	Vocabulary - Vocabulary Score	1058	-0.00368352	0.0312131	0.906058
9074-6	FAXDC2	Fatty acid hydroxylase domain-containing protein 2	Processing Speed - Digit Symbol Score	1053	-0.0267539	0.0351646	0.446764	General Cognitive Ability - g Score	1049	-0.0420566	0.0314079	0.180556	General Fluid Cognitive Ability - gf Score	1051	-0.0345612	0.0331027	0.296456	Logical Memory - Logical Memory Score	1060	-0.0337506	0.0321396	0.293659	Non-Verbal Reasoning - Matrix Reasoning Score	1060	-0.0467666	0.0312411	0.134404	Verbal Reasoning - Verbal Total Score	1058	-0.0067904	0.0308242	0.825642	Vocabulary - Vocabulary Score	1058	-0.0448091	0.0313193	0.152511
19587-12	KPNA1	Importin subunit alpha-5	Processing Speed - Digit Symbol Score	1053	-0.0259065	0.0341236	0.447736	General Cognitive Ability - g Score	1049	0.010199	0.0305411	0.738423	General Fluid Cognitive Ability - gf Score	1051	-0.00561332	0.0322049	0.86163	Logical Memory - Logical Memory Score	1060	0.0255821	0.0310801	0.41045	Non-Verbal Reasoning - Matrix Reasoning Score	1060	0.0220444	0.0302272	0.465825	Verbal Reasoning - Verbal Total Score	1058	-0.0122332	0.0298864	0.682304	Vocabulary - Vocabulary Score	1058	0.0344091	0.0304258	0.25809
13465-5	RCAN1	Calcipressin-1	Processing Speed - Digit Symbol Score	1053	-0.0267017	0.0351783	0.447829	General Cognitive Ability - g Score	1049	-0.0228169	0.0313396	0.466581	General Fluid Cognitive Ability - gf Score	1051	-0.0163562	0.0329754	0.619885	Logical Memory - Logical Memory Score	1060	0.0277007	0.0323108	0.391267	Non-Verbal Reasoning - Matrix Reasoning Score	1060	-0.0430259	0.0314182	0.170856	Verbal Reasoning - Verbal Total Score	1058	-0.0350404	0.0308248	0.255638	Vocabulary - Vocabulary Score	1058	-0.0194289	0.0314325	0.5365
3365-7	DKK4	Dickkopf-related protein 4	Processing Speed - Digit Symbol Score	1053	-0.0263561	0.0347644	0.44837	General Cognitive Ability - g Score	1049	-0.000256165	0.0311344	0.993435	General Fluid Cognitive Ability - gf Score	1051	-0.00145772	0.0327895	0.96454	Logical Memory - Logical Memory Score	1060	0.0211366	0.0317656	0.505799	Non-Verbal Reasoning - Matrix Reasoning Score	1060	0.0164316	0.030893	0.594804	Verbal Reasoning - Verbal Total Score	1058	0.00643041	0.0305151	0.833099	Vocabulary - Vocabulary Score	1058	-0.00171915	0.0311023	0.95592
13622-16	PPP2R5A	Serine/threonine-protein phosphatase 2A 56 kDa regulatory subunit alpha isoform	Processing Speed - Digit Symbol Score	1053	-0.0263887	0.0348307	0.448674	General Cognitive Ability - g Score	1049	0.000310319	0.0310922	0.992037	General Fluid Cognitive Ability - gf Score	1051	-0.00300681	0.0328112	0.926984	Logical Memory - Logical Memory Score	1060	0.0229992	0.0318741	0.470562	Non-Verbal Reasoning - Matrix Reasoning Score	1060	-0.00759298	0.0310063	0.806546	Verbal Reasoning - Verbal Total Score	1058	0.000846833	0.0305676	0.977899	Vocabulary - Vocabulary Score	1058	-0.000755075	0.031017	0.980578
18172-71	ASF1A	Histone chaperone ASF1A	Processing Speed - Digit Symbol Score	1053	-0.0266576	0.0351886	0.448713	General Cognitive Ability - g Score	1049	-0.0362866	0.0314557	0.248673	General Fluid Cognitive Ability - gf Score	1051	-0.0255233	0.0331119	0.440813	Logical Memory - Logical Memory Score	1060	-0.0149372	0.0322546	0.643291	Non-Verbal Reasoning - Matrix Reasoning Score	1060	-0.025677	0.0313651	0.412986	Verbal Reasoning - Verbal Total Score	1058	-0.00316898	0.0309095	0.91834	Vocabulary - Vocabulary Score	1058	-0.0484521	0.0314147	0.122991
7927-16	ST6GALNAC5	Alpha-N-acetylgalactosaminide alpha-2,6-sialyltransferase 5	Processing Speed - Digit Symbol Score	1053	-0.0266904	0.035234	0.44874	General Cognitive Ability - g Score	1049	0.00188056	0.0315284	0.952437	General Fluid Cognitive Ability - gf Score	1051	0.013475	0.0331776	0.684633	Logical Memory - Logical Memory Score	1060	0.061162	0.0322442	0.0578494	Non-Verbal Reasoning - Matrix Reasoning Score	1060	-0.0218163	0.0314068	0.487283	Verbal Reasoning - Verbal Total Score	1058	-0.00785385	0.0309442	0.799645	Vocabulary - Vocabulary Score	1058	-0.0331401	0.0314215	0.291564
3342-76	ABL2	Tyrosine-protein kinase ABL2	Processing Speed - Digit Symbol Score	1053	-0.026607	0.035127	0.448779	General Cognitive Ability - g Score	1049	-0.0292574	0.0314549	0.352299	General Fluid Cognitive Ability - gf Score	1051	-0.0196872	0.0330989	0.551978	Logical Memory - Logical Memory Score	1060	-0.0115239	0.0321215	0.719774	Non-Verbal Reasoning - Matrix Reasoning Score	1060	-0.0263232	0.0312312	0.399313	Verbal Reasoning - Verbal Total Score	1058	-0.00102673	0.0308152	0.97342	Vocabulary - Vocabulary Score	1058	-0.0413008	0.0313421	0.187589
11211-7	TBCE	Tubulin-specific chaperone E	Processing Speed - Digit Symbol Score	1053	-0.0264778	0.0349584	0.448804	General Cognitive Ability - g Score	1049	-0.028824	0.0312671	0.356598	General Fluid Cognitive Ability - gf Score	1051	-0.0288925	0.03292	0.380129	Logical Memory - Logical Memory Score	1060	-0.0111975	0.0320022	0.726416	Non-Verbal Reasoning - Matrix Reasoning Score	1060	-0.023468	0.031115	0.450709	Verbal Reasoning - Verbal Total Score	1058	-0.0169538	0.0306905	0.580665	Vocabulary - Vocabulary Score	1058	-0.0193917	0.0312607	0.535045
14047-78	BDNF	Brain-derived neurotrophic factor	Processing Speed - Digit Symbol Score	1053	-0.0261609	0.0346233	0.449897	General Cognitive Ability - g Score	1049	-0.0200749	0.030981	0.517001	General Fluid Cognitive Ability - gf Score	1051	-0.0229545	0.0326288	0.481742	Logical Memory - Logical Memory Score	1060	0.00282055	0.0316449	0.928978	Non-Verbal Reasoning - Matrix Reasoning Score	1060	-7.61954e-05	0.0307732	0.998024	Verbal Reasoning - Verbal Total Score	1058	-0.0160518	0.0303626	0.597035	Vocabulary - Vocabulary Score	1058	-0.0135124	0.0309215	0.662119
10754-113	PROK2	Prokineticin-2	Processing Speed - Digit Symbol Score	1053	-0.0265128	0.0351677	0.450911	General Cognitive Ability - g Score	1049	-0.0557162	0.0314598	0.0765554	General Fluid Cognitive Ability - gf Score	1051	-0.0584568	0.0331277	0.0776325	Logical Memory - Logical Memory Score	1060	-0.0513724	0.0321514	0.110081	Non-Verbal Reasoning - Matrix Reasoning Score	1060	-0.0356864	0.0312828	0.253967	Verbal Reasoning - Verbal Total Score	1058	-0.0399638	0.0309044	0.195962	Vocabulary - Vocabulary Score	1058	-0.0385352	0.0315112	0.221365
19272-9	PEF1	Peflin	Processing Speed - Digit Symbol Score	1053	0.0250302	0.03321	0.451033	General Cognitive Ability - g Score	1049	0.0429025	0.0299071	0.151422	General Fluid Cognitive Ability - gf Score	1051	0.0410271	0.0314682	0.192314	Logical Memory - Logical Memory Score	1060	0.0441429	0.029996	0.141122	Non-Verbal Reasoning - Matrix Reasoning Score	1060	0.0308346	0.0292779	0.292264	Verbal Reasoning - Verbal Total Score	1058	0.0205765	0.029128	0.479928	Vocabulary - Vocabulary Score	1058	0.0325459	0.0300059	0.278077
9369-174	LRRC4C	Leucine-rich repeat-containing protein 4C	Processing Speed - Digit Symbol Score	1053	-0.0262414	0.0348336	0.451248	General Cognitive Ability - g Score	1049	0.0118581	0.0311829	0.703742	General Fluid Cognitive Ability - gf Score	1051	0.01497	0.0327901	0.648001	Logical Memory - Logical Memory Score	1060	0.0128155	0.0318505	0.687416	Non-Verbal Reasoning - Matrix Reasoning Score	1060	-0.016273	0.0309743	0.599325	Verbal Reasoning - Verbal Total Score	1058	0.0430998	0.0304983	0.157601	Vocabulary - Vocabulary Score	1058	0.0020777	0.0310978	0.946732
3004-67	PDCD1LG2	Programmed cell death 1 ligand 2	Processing Speed - Digit Symbol Score	1053	-0.0264974	0.0352328	0.452012	General Cognitive Ability - g Score	1049	0.0450534	0.0315155	0.152842	General Fluid Cognitive Ability - gf Score	1051	0.0410122	0.0331889	0.216562	Logical Memory - Logical Memory Score	1060	0.0691157	0.0321841	0.0317526	Non-Verbal Reasoning - Matrix Reasoning Score	1060	-0.0159687	0.0313614	0.610624	Verbal Reasoning - Verbal Total Score	1058	0.0405253	0.0309248	0.190044	Vocabulary - Vocabulary Score	1058	0.026723	0.0315511	0.397008
6467-65	POGLUT1	Protein O-glucosyltransferase 1	Processing Speed - Digit Symbol Score	1053	-0.0262127	0.0349197	0.452859	General Cognitive Ability - g Score	1049	-0.0123796	0.0312566	0.692057	General Fluid Cognitive Ability - gf Score	1051	-0.010056	0.0329171	0.75999	Logical Memory - Logical Memory Score	1060	0.00863388	0.0318918	0.786603	Non-Verbal Reasoning - Matrix Reasoning Score	1060	-0.0194882	0.0310083	0.529689	Verbal Reasoning - Verbal Total Score	1058	-0.000192447	0.0306102	0.994984	Vocabulary - Vocabulary Score	1058	-0.0169037	0.0311865	0.587806
6274-15	WSCD2	WSC domain-containing protein 2	Processing Speed - Digit Symbol Score	1053	-0.0261543	0.0348424	0.452866	General Cognitive Ability - g Score	1049	-0.0022028	0.0311411	0.943608	General Fluid Cognitive Ability - gf Score	1051	0.00319885	0.0327623	0.92222	Logical Memory - Logical Memory Score	1060	0.0177318	0.031994	0.579427	Non-Verbal Reasoning - Matrix Reasoning Score	1060	-0.0348286	0.0311075	0.262876	Verbal Reasoning - Verbal Total Score	1058	0.0183994	0.0306158	0.547856	Vocabulary - Vocabulary Score	1058	-0.0163318	0.0311651	0.60025
7957-2	SCG3	Secretogranin-3	Processing Speed - Digit Symbol Score	1053	0.0253842	0.0339267	0.454335	General Cognitive Ability - g Score	1049	0.0324798	0.03045	0.286126	General Fluid Cognitive Ability - gf Score	1051	0.0433613	0.0320127	0.175577	Logical Memory - Logical Memory Score	1060	0.016405	0.0308528	0.59492	Non-Verbal Reasoning - Matrix Reasoning Score	1060	0.0275898	0.0300016	0.357775	Verbal Reasoning - Verbal Total Score	1058	0.0541992	0.0296431	0.0674911	Vocabulary - Vocabulary Score	1058	-0.00180498	0.0304081	0.952667
9490-3	C4orf32	Uncharacterized protein FAM241A	Processing Speed - Digit Symbol Score	1053	-0.0262376	0.0350791	0.454487	General Cognitive Ability - g Score	1049	0.00146426	0.0314274	0.962838	General Fluid Cognitive Ability - gf Score	1051	0.00215189	0.0330571	0.948097	Logical Memory - Logical Memory Score	1060	0.03594	0.0320578	0.262245	Non-Verbal Reasoning - Matrix Reasoning Score	1060	-0.0318952	0.0311781	0.306307	Verbal Reasoning - Verbal Total Score	1058	-0.00939492	0.0307624	0.76006	Vocabulary - Vocabulary Score	1058	-0.0050676	0.0313072	0.871411
12358-6	IGBP1	Immunoglobulin-binding protein 1	Processing Speed - Digit Symbol Score	1053	-0.02609	0.0349654	0.455567	General Cognitive Ability - g Score	1049	-0.0100232	0.0312484	0.748395	General Fluid Cognitive Ability - gf Score	1051	-0.0111541	0.032931	0.734827	Logical Memory - Logical Memory Score	1060	0.0128345	0.0320221	0.688566	Non-Verbal Reasoning - Matrix Reasoning Score	1060	-0.0182426	0.0311396	0.557988	Verbal Reasoning - Verbal Total Score	1058	-0.00570709	0.0307031	0.852539	Vocabulary - Vocabulary Score	1058	-0.00723452	0.0312305	0.81681
5612-16	HINT2	Histidine triad nucleotide-binding protein 2, mitochondrial	Processing Speed - Digit Symbol Score	1053	-0.0258711	0.0347053	0.456	General Cognitive Ability - g Score	1049	-0.0202883	0.03105	0.513492	General Fluid Cognitive Ability - gf Score	1051	-0.0140806	0.0327097	0.666853	Logical Memory - Logical Memory Score	1060	0.0031885	0.0317527	0.920014	Non-Verbal Reasoning - Matrix Reasoning Score	1060	-0.0143571	0.030875	0.641927	Verbal Reasoning - Verbal Total Score	1058	-0.000930526	0.0304676	0.975635	Vocabulary - Vocabulary Score	1058	-0.0275119	0.0310217	0.375154
13393-46	DERL1	Derlin-1	Processing Speed - Digit Symbol Score	1053	-0.0252722	0.0339316	0.456394	General Cognitive Ability - g Score	1049	-0.00120483	0.0304025	0.968389	General Fluid Cognitive Ability - gf Score	1051	-0.0130821	0.0320165	0.68283	Logical Memory - Logical Memory Score	1060	-0.0026696	0.0309345	0.931229	Non-Verbal Reasoning - Matrix Reasoning Score	1060	0.00435016	0.0300827	0.885021	Verbal Reasoning - Verbal Total Score	1058	-0.000278485	0.029734	0.992527	Vocabulary - Vocabulary Score	1058	0.0123513	0.0303321	0.683861
5253-1	PDE1A	Calcium/calmodulin-dependent 3',5'-cyclic nucleotide phosphodiesterase 1A	Processing Speed - Digit Symbol Score	1053	-0.0261409	0.0351154	0.456617	General Cognitive Ability - g Score	1049	-0.0206123	0.0314085	0.511653	General Fluid Cognitive Ability - gf Score	1051	-0.0106687	0.0330816	0.747077	Logical Memory - Logical Memory Score	1060	0.012068	0.0321052	0.706999	Non-Verbal Reasoning - Matrix Reasoning Score	1060	-0.0353467	0.0312043	0.257319	Verbal Reasoning - Verbal Total Score	1058	-0.0019489	0.0307934	0.949536	Vocabulary - Vocabulary Score	1058	-0.035326	0.0313451	0.259742
3432-21	EPHA3	Ephrin type-A receptor 3	Processing Speed - Digit Symbol Score	1053	-0.0262604	0.0352979	0.456899	General Cognitive Ability - g Score	1049	-0.0160538	0.031578	0.611182	General Fluid Cognitive Ability - gf Score	1051	-0.00305937	0.0332386	0.926664	Logical Memory - Logical Memory Score	1060	0.0147107	0.0322977	0.64877	Non-Verbal Reasoning - Matrix Reasoning Score	1060	-0.0350611	0.0313938	0.264074	Verbal Reasoning - Verbal Total Score	1058	0.00393628	0.0309585	0.898824	Vocabulary - Vocabulary Score	1058	-0.0422677	0.0314978	0.17962
9765-4	NDE1	Nuclear distribution protein nudE homolog 1	Processing Speed - Digit Symbol Score	1053	-0.026097	0.0351377	0.45766	General Cognitive Ability - g Score	1049	0.0021475	0.0314153	0.945501	General Fluid Cognitive Ability - gf Score	1051	0.00734899	0.0330869	0.824227	Logical Memory - Logical Memory Score	1060	0.0284073	0.032146	0.37686	Non-Verbal Reasoning - Matrix Reasoning Score	1060	-0.0124425	0.031271	0.69071	Verbal Reasoning - Verbal Total Score	1058	0.016798	0.0308252	0.585792	Vocabulary - Vocabulary Score	1058	-0.0120771	0.0313926	0.700452
8297-8	DNAJC10	DnaJ homolog subfamily C member 10	Processing Speed - Digit Symbol Score	1053	-0.0257103	0.0346317	0.457849	General Cognitive Ability - g Score	1049	-0.000257312	0.0309585	0.993368	General Fluid Cognitive Ability - gf Score	1051	-0.000581778	0.0326318	0.985776	Logical Memory - Logical Memory Score	1060	0.0250651	0.0317022	0.429153	Non-Verbal Reasoning - Matrix Reasoning Score	1060	-0.00235709	0.0308381	0.939074	Verbal Reasoning - Verbal Total Score	1058	0.00394443	0.0304223	0.896839	Vocabulary - Vocabulary Score	1058	-0.0020601	0.0309649	0.946956
13644-30	HGS	Hepatocyte growth factor-regulated tyrosine kinase substrate	Processing Speed - Digit Symbol Score	1053	-0.0255573	0.0344449	0.458101	General Cognitive Ability - g Score	1049	-0.0178486	0.0308318	0.562655	General Fluid Cognitive Ability - gf Score	1051	-0.0303994	0.0324924	0.349487	Logical Memory - Logical Memory Score	1060	-0.0132888	0.0313941	0.672084	Non-Verbal Reasoning - Matrix Reasoning Score	1060	-0.0120224	0.03053	0.693737	Verbal Reasoning - Verbal Total Score	1058	-0.0203795	0.0301739	0.49942	Vocabulary - Vocabulary Score	1058	0.00733972	0.0307717	0.811476
17195-43	BAG1	BAG family molecular chaperone regulator 1	Processing Speed - Digit Symbol Score	1053	-0.0258018	0.0349347	0.460168	General Cognitive Ability - g Score	1049	-0.0201774	0.0312408	0.518366	General Fluid Cognitive Ability - gf Score	1051	-0.0241328	0.0328814	0.46299	Logical Memory - Logical Memory Score	1060	-0.00700421	0.03199	0.826689	Non-Verbal Reasoning - Matrix Reasoning Score	1060	-0.0133011	0.0311068	0.668947	Verbal Reasoning - Verbal Total Score	1058	-0.0115948	0.0306604	0.705306	Vocabulary - Vocabulary Score	1058	-0.004989	0.0312899	0.873319
17683-2	COMMD9	COMM domain-containing protein 9	Processing Speed - Digit Symbol Score	1053	-0.0257372	0.0348861	0.460667	General Cognitive Ability - g Score	1049	-0.0116765	0.0311943	0.708169	General Fluid Cognitive Ability - gf Score	1051	-0.013225	0.0328587	0.687331	Logical Memory - Logical Memory Score	1060	0.00330617	0.0319285	0.917527	Non-Verbal Reasoning - Matrix Reasoning Score	1060	-0.0176999	0.0310445	0.568577	Verbal Reasoning - Verbal Total Score	1058	0.00151179	0.0306174	0.960619	Vocabulary - Vocabulary Score	1058	-0.00696716	0.0312001	0.823297
19369-17	KAT2A	Histone acetyltransferase KAT2A	Processing Speed - Digit Symbol Score	1053	-0.0261076	0.035398	0.460791	General Cognitive Ability - g Score	1049	-0.00911798	0.0316797	0.773486	General Fluid Cognitive Ability - gf Score	1051	-0.00415311	0.0333334	0.900846	Logical Memory - Logical Memory Score	1060	0.0059876	0.0323951	0.853362	Non-Verbal Reasoning - Matrix Reasoning Score	1060	-0.0234606	0.0314992	0.456393	Verbal Reasoning - Verbal Total Score	1058	0.0114959	0.0310511	0.711216	Vocabulary - Vocabulary Score	1058	-0.0223489	0.0315602	0.47886
9730-22	GHDC	GH3 domain-containing protein	Processing Speed - Digit Symbol Score	1053	-0.0259431	0.0351932	0.461023	General Cognitive Ability - g Score	1049	-0.0114614	0.0315254	0.716186	General Fluid Cognitive Ability - gf Score	1051	-0.0111862	0.0331151	0.735515	Logical Memory - Logical Memory Score	1060	0.0129571	0.032301	0.68832	Non-Verbal Reasoning - Matrix Reasoning Score	1060	-0.0437765	0.0313906	0.163144	Verbal Reasoning - Verbal Total Score	1058	-0.00521877	0.030952	0.866105	Vocabulary - Vocabulary Score	1058	-0.0113483	0.0315039	0.718684
8925-25	RRM2B	Ribonucleoside-diphosphate reductase subunit M2 B	Processing Speed - Digit Symbol Score	1053	-0.0256621	0.0348649	0.461703	General Cognitive Ability - g Score	1049	-0.0142214	0.0312068	0.648596	General Fluid Cognitive Ability - gf Score	1051	-0.0190883	0.032825	0.560891	Logical Memory - Logical Memory Score	1060	-0.00653133	0.031947	0.838008	Non-Verbal Reasoning - Matrix Reasoning Score	1060	-0.0205125	0.0310637	0.509038	Verbal Reasoning - Verbal Total Score	1058	-0.000706698	0.0306246	0.98159	Vocabulary - Vocabulary Score	1058	-0.00044433	0.031205	0.988639
4393-3	FGF16	Fibroblast growth factor 16	Processing Speed - Digit Symbol Score	1053	-0.0257445	0.0349911	0.461887	General Cognitive Ability - g Score	1049	-0.0102955	0.0312583	0.741876	General Fluid Cognitive Ability - gf Score	1051	-0.0157909	0.0329413	0.63168	Logical Memory - Logical Memory Score	1060	0.00782728	0.0320368	0.806982	Non-Verbal Reasoning - Matrix Reasoning Score	1060	-0.0060397	0.0311543	0.846282	Verbal Reasoning - Verbal Total Score	1058	-0.00795021	0.0307108	0.795733	Vocabulary - Vocabulary Score	1058	0.00149179	0.0313081	0.961996
11708-2	LCN1	Lipocalin-1	Processing Speed - Digit Symbol Score	1053	-0.025902	0.035207	0.461909	General Cognitive Ability - g Score	1049	0.00684133	0.0314983	0.828055	General Fluid Cognitive Ability - gf Score	1051	0.00103013	0.0331315	0.975196	Logical Memory - Logical Memory Score	1060	0.0123265	0.0322987	0.702728	Non-Verbal Reasoning - Matrix Reasoning Score	1060	-0.033745	0.0313985	0.282495	Verbal Reasoning - Verbal Total Score	1058	0.0147219	0.0309322	0.634116	Vocabulary - Vocabulary Score	1058	0.0123199	0.0315059	0.695772
4487-1	FGF7	Fibroblast growth factor 7	Processing Speed - Digit Symbol Score	1053	-0.0258583	0.0351572	0.462033	General Cognitive Ability - g Score	1049	-0.00601187	0.0314246	0.848282	General Fluid Cognitive Ability - gf Score	1051	-0.0107224	0.0331021	0.746	Logical Memory - Logical Memory Score	1060	0.0160798	0.0321577	0.617055	Non-Verbal Reasoning - Matrix Reasoning Score	1060	0.00723628	0.0312745	0.81702	Verbal Reasoning - Verbal Total Score	1058	-0.00578909	0.0308325	0.851065	Vocabulary - Vocabulary Score	1058	0.00311443	0.0314565	0.921132
9790-28	BRSK2	Serine/threonine-protein kinase BRSK2	Processing Speed - Digit Symbol Score	1053	-0.0258166	0.035129	0.462396	General Cognitive Ability - g Score	1049	-0.0189088	0.0314271	0.547391	General Fluid Cognitive Ability - gf Score	1051	-0.0140218	0.0330828	0.671682	Logical Memory - Logical Memory Score	1060	-0.0110111	0.0321585	0.732048	Non-Verbal Reasoning - Matrix Reasoning Score	1060	-0.0436172	0.0312506	0.162798	Verbal Reasoning - Verbal Total Score	1058	0.0100552	0.0308307	0.744316	Vocabulary - Vocabulary Score	1058	-0.0245182	0.031364	0.434372
15481-45	CAMP	Cathelicidin antimicrobial peptide	Processing Speed - Digit Symbol Score	1053	0.0257751	0.0350954	0.462686	General Cognitive Ability - g Score	1049	0.0660855	0.0315188	0.0360203	General Fluid Cognitive Ability - gf Score	1051	0.0654674	0.0331175	0.0480622	Logical Memory - Logical Memory Score	1060	0.0676588	0.0318581	0.0336907	Non-Verbal Reasoning - Matrix Reasoning Score	1060	0.0370062	0.0310543	0.233394	Verbal Reasoning - Verbal Total Score	1058	0.0488323	0.0307505	0.112282	Vocabulary - Vocabulary Score	1058	0.0518809	0.0315556	0.100153
3538-26	DDC	Aromatic-L-amino-acid decarboxylase	Processing Speed - Digit Symbol Score	1053	-0.0256976	0.0349971	0.462779	General Cognitive Ability - g Score	1049	0.00344827	0.0312611	0.912167	General Fluid Cognitive Ability - gf Score	1051	0.00531664	0.0329259	0.871721	Logical Memory - Logical Memory Score	1060	0.0168939	0.032098	0.598665	Non-Verbal Reasoning - Matrix Reasoning Score	1060	-0.0331892	0.0312062	0.287535	Verbal Reasoning - Verbal Total Score	1058	0.0185781	0.0307423	0.545633	Vocabulary - Vocabulary Score	1058	-0.00428224	0.0312667	0.891064
7153-66	NGRN	Neugrin	Processing Speed - Digit Symbol Score	1053	-0.0256302	0.0349285	0.463075	General Cognitive Ability - g Score	1049	-0.0224272	0.0312631	0.473147	General Fluid Cognitive Ability - gf Score	1051	-0.0199513	0.0329008	0.544243	Logical Memory - Logical Memory Score	1060	0.00981813	0.0320355	0.759242	Non-Verbal Reasoning - Matrix Reasoning Score	1060	-0.038784	0.0311317	0.212837	Verbal Reasoning - Verbal Total Score	1058	-0.0170085	0.0307304	0.579939	Vocabulary - Vocabulary Score	1058	-0.0189127	0.0313794	0.5467
17332-3	ADPRHL2	ADP-ribose glycohydrolase ARH3	Processing Speed - Digit Symbol Score	1053	-0.0256687	0.0349839	0.463114	General Cognitive Ability - g Score	1049	-0.0249203	0.0312868	0.425734	General Fluid Cognitive Ability - gf Score	1051	-0.0281014	0.0329479	0.393713	Logical Memory - Logical Memory Score	1060	-0.00279191	0.0319906	0.930455	Non-Verbal Reasoning - Matrix Reasoning Score	1060	-0.00536659	0.0311096	0.86304	Verbal Reasoning - Verbal Total Score	1058	-0.024009	0.0306742	0.433797	Vocabulary - Vocabulary Score	1058	-0.0119313	0.0312486	0.702595
3323-37	LRP8	Low-density lipoprotein receptor-related protein 8	Processing Speed - Digit Symbol Score	1053	0.0256007	0.0348912	0.463114	General Cognitive Ability - g Score	1049	0.00769909	0.031209	0.805145	General Fluid Cognitive Ability - gf Score	1051	0.0272426	0.0328811	0.407377	Logical Memory - Logical Memory Score	1060	-0.000720549	0.0318316	0.98194	Non-Verbal Reasoning - Matrix Reasoning Score	1060	-0.0118309	0.0309523	0.702291	Verbal Reasoning - Verbal Total Score	1058	0.0360631	0.0305364	0.237608	Vocabulary - Vocabulary Score	1058	-0.0268069	0.0310911	0.388574
12702-13	PELI2	E3 ubiquitin-protein ligase pellino homolog 2	Processing Speed - Digit Symbol Score	1053	-0.0255255	0.034821	0.463529	General Cognitive Ability - g Score	1049	0.0154401	0.0311549	0.620183	General Fluid Cognitive Ability - gf Score	1051	0.00166198	0.0327769	0.95956	Logical Memory - Logical Memory Score	1060	0.0223018	0.0318796	0.4842	Non-Verbal Reasoning - Matrix Reasoning Score	1060	0.00360291	0.0310129	0.907514	Verbal Reasoning - Verbal Total Score	1058	0.00638244	0.0305526	0.834526	Vocabulary - Vocabulary Score	1058	0.0358567	0.0310901	0.248781
12879-5	RBL1	Retinoblastoma-like protein 1	Processing Speed - Digit Symbol Score	1053	-0.0258881	0.035332	0.463735	General Cognitive Ability - g Score	1049	-0.0304312	0.0316416	0.336176	General Fluid Cognitive Ability - gf Score	1051	-0.0187842	0.0332984	0.572673	Logical Memory - Logical Memory Score	1060	-0.0188731	0.0322843	0.558822	Non-Verbal Reasoning - Matrix Reasoning Score	1060	-0.024445	0.0313909	0.436141	Verbal Reasoning - Verbal Total Score	1058	0.0078718	0.0309835	0.799446	Vocabulary - Vocabulary Score	1058	-0.04343	0.0315674	0.168888
15587-20	FOLR2	Folate receptor beta	Processing Speed - Digit Symbol Score	1053	-0.0250437	0.034232	0.46442	General Cognitive Ability - g Score	1049	-0.0301167	0.0306949	0.326514	General Fluid Cognitive Ability - gf Score	1051	-0.025886	0.0322828	0.422639	Logical Memory - Logical Memory Score	1060	0.0286028	0.0311317	0.358217	Non-Verbal Reasoning - Matrix Reasoning Score	1060	-0.0304348	0.0302829	0.31489	Verbal Reasoning - Verbal Total Score	1058	-0.0521309	0.0299023	0.0812686	Vocabulary - Vocabulary Score	1058	-0.0274409	0.0306415	0.370495
4435-66	ENPP7	Ectonucleotide pyrophosphatase/phosphodiesterase family member 7	Processing Speed - Digit Symbol Score	1053	-0.0253301	0.0346269	0.464465	General Cognitive Ability - g Score	1049	-0.0436596	0.0310226	0.159324	General Fluid Cognitive Ability - gf Score	1051	-0.0256201	0.0326301	0.432356	Logical Memory - Logical Memory Score	1060	-0.0320586	0.0313108	0.305891	Non-Verbal Reasoning - Matrix Reasoning Score	1060	-0.0498557	0.0304834	0.101944	Verbal Reasoning - Verbal Total Score	1058	0.00124831	0.0301512	0.966976	Vocabulary - Vocabulary Score	1058	-0.057618	0.0310936	0.0638751
5858-6	YWHAZ	14-3-3 protein zeta/delta	Processing Speed - Digit Symbol Score	1053	-0.0253975	0.0347243	0.464532	General Cognitive Ability - g Score	1049	-0.0159088	0.0310482	0.608377	General Fluid Cognitive Ability - gf Score	1051	-0.0240913	0.0327051	0.461351	Logical Memory - Logical Memory Score	1060	-0.0083064	0.0317398	0.793551	Non-Verbal Reasoning - Matrix Reasoning Score	1060	-0.0116807	0.0308668	0.705116	Verbal Reasoning - Verbal Total Score	1058	-0.0108891	0.0304428	0.720576	Vocabulary - Vocabulary Score	1058	0.00473235	0.0309554	0.878496
7748-11	NDUFV2	NADH dehydrogenase [ubiquinone] flavoprotein 2, mitochondrial	Processing Speed - Digit Symbol Score	1053	-0.0254129	0.0348721	0.466158	General Cognitive Ability - g Score	1049	-0.0155876	0.0312287	0.617679	General Fluid Cognitive Ability - gf Score	1051	-0.00870229	0.0328894	0.791323	Logical Memory - Logical Memory Score	1060	0.00514015	0.0318736	0.871884	Non-Verbal Reasoning - Matrix Reasoning Score	1060	-0.00670402	0.0309949	0.828759	Verbal Reasoning - Verbal Total Score	1058	0.00618467	0.0306089	0.839874	Vocabulary - Vocabulary Score	1058	-0.0220928	0.0311946	0.478805
13499-30	F8	Coagulation factor VIII	Processing Speed - Digit Symbol Score	1053	-0.0251007	0.0344477	0.466209	General Cognitive Ability - g Score	1049	-0.0166751	0.0309182	0.589659	General Fluid Cognitive Ability - gf Score	1051	-0.0158857	0.0325242	0.625248	Logical Memory - Logical Memory Score	1060	0.00960688	0.0312992	0.758891	Non-Verbal Reasoning - Matrix Reasoning Score	1060	-0.0257102	0.0304333	0.39822	Verbal Reasoning - Verbal Total Score	1058	-0.0150528	0.0301172	0.61721	Vocabulary - Vocabulary Score	1058	-0.00403385	0.0308288	0.895897
11582-63	DNAJA2	DnaJ homolog subfamily A member 2	Processing Speed - Digit Symbol Score	1053	-0.0254443	0.0349466	0.466558	General Cognitive Ability - g Score	1049	-0.0287906	0.0312704	0.357207	General Fluid Cognitive Ability - gf Score	1051	-0.0199801	0.0329325	0.54405	Logical Memory - Logical Memory Score	1060	-0.00444146	0.0320117	0.889652	Non-Verbal Reasoning - Matrix Reasoning Score	1060	-0.0103978	0.0311288	0.73836	Verbal Reasoning - Verbal Total Score	1058	-0.00668525	0.0307164	0.827706	Vocabulary - Vocabulary Score	1058	-0.0355557	0.0312702	0.25552
6900-30	UBE2J1	Ubiquitin-conjugating enzyme E2 J1	Processing Speed - Digit Symbol Score	1053	-0.0254675	0.0349825	0.46661	General Cognitive Ability - g Score	1049	-0.0469948	0.03126	0.132749	General Fluid Cognitive Ability - gf Score	1051	-0.0348091	0.032954	0.290834	Logical Memory - Logical Memory Score	1060	-0.0170942	0.0320813	0.594143	Non-Verbal Reasoning - Matrix Reasoning Score	1060	-0.0275451	0.0311928	0.377205	Verbal Reasoning - Verbal Total Score	1058	-0.026029	0.0307659	0.397533	Vocabulary - Vocabulary Score	1058	-0.0572918	0.0312022	0.0663362
6471-53	CFHR4	Complement factor H-related protein 4	Processing Speed - Digit Symbol Score	1053	-0.0253922	0.0349428	0.467423	General Cognitive Ability - g Score	1049	-0.0105429	0.0314905	0.737779	General Fluid Cognitive Ability - gf Score	1051	-0.0316192	0.0330672	0.338965	Logical Memory - Logical Memory Score	1060	-0.0085154	0.0316357	0.787799	Non-Verbal Reasoning - Matrix Reasoning Score	1060	-0.0170659	0.0307937	0.579442	Verbal Reasoning - Verbal Total Score	1058	-0.0229403	0.0305708	0.453014	Vocabulary - Vocabulary Score	1058	0.0446141	0.0314076	0.155466
12652-37	AHCYL1	S-adenosylhomocysteine hydrolase-like protein 1	Processing Speed - Digit Symbol Score	1053	-0.0251632	0.03475	0.468992	General Cognitive Ability - g Score	1049	-0.00271168	0.0310626	0.930435	General Fluid Cognitive Ability - gf Score	1051	-0.00459966	0.0327185	0.888199	Logical Memory - Logical Memory Score	1060	0.0103631	0.0318203	0.74467	Non-Verbal Reasoning - Matrix Reasoning Score	1060	0.00071992	0.0309477	0.981441	Verbal Reasoning - Verbal Total Score	1058	0.010354	0.0304996	0.734249	Vocabulary - Vocabulary Score	1058	-0.000925397	0.0310361	0.976213
12343-14	ACAP2	Arf-GAP with coiled-coil, ANK repeat and PH domain-containing protein 2	Processing Speed - Digit Symbol Score	1053	-0.0239778	0.0331389	0.469339	General Cognitive Ability - g Score	1049	-0.00452279	0.0296679	0.878834	General Fluid Cognitive Ability - gf Score	1051	-0.0141841	0.0312736	0.650153	Logical Memory - Logical Memory Score	1060	0.00288142	0.0302031	0.923996	Non-Verbal Reasoning - Matrix Reasoning Score	1060	-0.00177145	0.0293719	0.951908	Verbal Reasoning - Verbal Total Score	1058	-0.00754162	0.0290344	0.795059	Vocabulary - Vocabulary Score	1058	0.0100693	0.0295887	0.733623
18324-61	SUOX	Sulfite oxidase, mitochondrial	Processing Speed - Digit Symbol Score	1053	-0.025259	0.0349138	0.469393	General Cognitive Ability - g Score	1049	-0.0425527	0.0312175	0.172849	General Fluid Cognitive Ability - gf Score	1051	-0.0451337	0.0328742	0.169777	Logical Memory - Logical Memory Score	1060	-0.0129349	0.0319322	0.685423	Non-Verbal Reasoning - Matrix Reasoning Score	1060	-0.0475448	0.0310215	0.125365	Verbal Reasoning - Verbal Total Score	1058	-0.0527223	0.0305983	0.0848798	Vocabulary - Vocabulary Score	1058	-0.0199843	0.0311618	0.521322
7948-129	GLTPD2	Glycolipid transfer protein domain-containing protein 2	Processing Speed - Digit Symbol Score	1053	-0.0244024	0.0337325	0.469428	General Cognitive Ability - g Score	1049	-0.00815531	0.0302123	0.787212	General Fluid Cognitive Ability - gf Score	1051	-0.0114724	0.0318083	0.718342	Logical Memory - Logical Memory Score	1060	0.000426975	0.0307829	0.988933	Non-Verbal Reasoning - Matrix Reasoning Score	1060	-0.0373043	0.0299125	0.212356	Verbal Reasoning - Verbal Total Score	1058	0.00131936	0.0295516	0.96439	Vocabulary - Vocabulary Score	1058	0.00990973	0.030089	0.741893
2687-2	MIA	Melanoma-derived growth regulatory protein	Processing Speed - Digit Symbol Score	1053	0.0252868	0.0349631	0.469531	General Cognitive Ability - g Score	1049	0.0462663	0.031358	0.140099	General Fluid Cognitive Ability - gf Score	1051	0.0492588	0.0329718	0.135184	Logical Memory - Logical Memory Score	1060	0.0656518	0.0317607	0.0387266	Non-Verbal Reasoning - Matrix Reasoning Score	1060	0.00592922	0.0309527	0.848089	Verbal Reasoning - Verbal Total Score	1058	0.0194066	0.0306058	0.526028	Vocabulary - Vocabulary Score	1058	0.0309809	0.0313378	0.322853
9595-11	B4GALT2	Beta-1,4-galactosyltransferase 2	Processing Speed - Digit Symbol Score	1053	-0.0247666	0.0342626	0.469775	General Cognitive Ability - g Score	1049	0.0338358	0.0307438	0.271082	General Fluid Cognitive Ability - gf Score	1051	0.0386398	0.0323268	0.231975	Logical Memory - Logical Memory Score	1060	0.0427784	0.0312987	0.171695	Non-Verbal Reasoning - Matrix Reasoning Score	1060	-0.0222229	0.0304555	0.465582	Verbal Reasoning - Verbal Total Score	1058	0.0598709	0.0300571	0.0463814	Vocabulary - Vocabulary Score	1058	0.00393814	0.0307506	0.898096
7200-4	LRFN2	Leucine-rich repeat and fibronectin type-III domain-containing protein 2	Processing Speed - Digit Symbol Score	1053	-0.0253521	0.0351259	0.470449	General Cognitive Ability - g Score	1049	-0.0114578	0.0314663	0.715762	General Fluid Cognitive Ability - gf Score	1051	-0.00870879	0.0331076	0.792516	Logical Memory - Logical Memory Score	1060	-1.10313e-05	0.0321777	0.999726	Non-Verbal Reasoning - Matrix Reasoning Score	1060	-0.0404367	0.0312691	0.195946	Verbal Reasoning - Verbal Total Score	1058	0.00732764	0.0308768	0.81241	Vocabulary - Vocabulary Score	1058	-0.022204	0.0314256	0.479842
5637-81	NTNG1	Netrin-G1	Processing Speed - Digit Symbol Score	1053	-0.0253141	0.0351201	0.471041	General Cognitive Ability - g Score	1049	0.017907	0.0314448	0.569033	General Fluid Cognitive Ability - gf Score	1051	0.0182523	0.033083	0.581144	Logical Memory - Logical Memory Score	1060	0.0640446	0.0320451	0.045654	Non-Verbal Reasoning - Matrix Reasoning Score	1060	-0.0118445	0.0312231	0.704428	Verbal Reasoning - Verbal Total Score	1058	-0.00324906	0.0307957	0.915976	Vocabulary - Vocabulary Score	1058	0.0118968	0.0313633	0.704448
12518-289	PBRM1	Protein polybromo-1	Processing Speed - Digit Symbol Score	1053	-0.0252441	0.0351251	0.472332	General Cognitive Ability - g Score	1049	-0.0526072	0.0313662	0.0935045	General Fluid Cognitive Ability - gf Score	1051	-0.0478442	0.0330353	0.14754	Logical Memory - Logical Memory Score	1060	-0.0450071	0.0320747	0.160558	Non-Verbal Reasoning - Matrix Reasoning Score	1060	-0.0315391	0.0312074	0.312194	Verbal Reasoning - Verbal Total Score	1058	-0.0219098	0.0307696	0.476428	Vocabulary - Vocabulary Score	1058	-0.0440961	0.0313245	0.159214
10361-25	OAS1	2'-5'-oligoadenylate synthase 1	Processing Speed - Digit Symbol Score	1053	-0.0252666	0.0351784	0.472608	General Cognitive Ability - g Score	1049	-0.026164	0.0314794	0.405891	General Fluid Cognitive Ability - gf Score	1051	-0.0102041	0.0331282	0.758068	Logical Memory - Logical Memory Score	1060	0.00297332	0.0322328	0.926503	Non-Verbal Reasoning - Matrix Reasoning Score	1060	-0.0341691	0.0313288	0.275422	Verbal Reasoning - Verbal Total Score	1058	0.00170249	0.0308875	0.956044	Vocabulary - Vocabulary Score	1058	-0.0511807	0.0314208	0.103339
9995-6	DUT	Deoxyuridine 5'-triphosphate nucleotidohydrolase, mitochondrial	Processing Speed - Digit Symbol Score	1053	-0.0249612	0.0347718	0.472844	General Cognitive Ability - g Score	1049	-0.00813525	0.0311266	0.793815	General Fluid Cognitive Ability - gf Score	1051	0.00222315	0.0327735	0.945918	Logical Memory - Logical Memory Score	1060	0.0194383	0.0317943	0.540951	Non-Verbal Reasoning - Matrix Reasoning Score	1060	-0.0256338	0.0309138	0.406989	Verbal Reasoning - Verbal Total Score	1058	0.0151363	0.0305082	0.619796	Vocabulary - Vocabulary Score	1058	-0.0284029	0.0310944	0.361012
14153-8	EFNA3	Ephrin-A3	Processing Speed - Digit Symbol Score	1053	0.0252842	0.0352481	0.473176	General Cognitive Ability - g Score	1049	0.0297261	0.0315195	0.345629	General Fluid Cognitive Ability - gf Score	1051	0.0464787	0.0331667	0.161105	Logical Memory - Logical Memory Score	1060	0.0368146	0.032254	0.253705	Non-Verbal Reasoning - Matrix Reasoning Score	1060	-0.0105151	0.031391	0.737647	Verbal Reasoning - Verbal Total Score	1058	0.0351128	0.0309182	0.256096	Vocabulary - Vocabulary Score	1058	-0.0100594	0.0314247	0.748885
12861-13	TMOD3	Tropomodulin-3	Processing Speed - Digit Symbol Score	1053	-0.0238387	0.0332702	0.473672	General Cognitive Ability - g Score	1049	0.00965374	0.0297474	0.745541	General Fluid Cognitive Ability - gf Score	1051	-0.0083126	0.0313828	0.791104	Logical Memory - Logical Memory Score	1060	0.0152718	0.0303385	0.614698	Non-Verbal Reasoning - Matrix Reasoning Score	1060	0.00818751	0.029505	0.781399	Verbal Reasoning - Verbal Total Score	1058	-0.00959807	0.0291448	0.741911	Vocabulary - Vocabulary Score	1058	0.03381	0.0296156	0.253609
17729-20	UBE2S	Ubiquitin-conjugating enzyme E2 S	Processing Speed - Digit Symbol Score	1053	-0.0240098	0.0335526	0.474246	General Cognitive Ability - g Score	1049	0.00532497	0.0300554	0.859373	General Fluid Cognitive Ability - gf Score	1051	-0.0092465	0.0316554	0.770211	Logical Memory - Logical Memory Score	1060	0.00507112	0.0305896	0.868331	Non-Verbal Reasoning - Matrix Reasoning Score	1060	-0.00968994	0.0297461	0.74461	Verbal Reasoning - Verbal Total Score	1058	-0.000493512	0.0293993	0.986607	Vocabulary - Vocabulary Score	1058	0.0251977	0.0299704	0.400486
19271-64	GNAI1	Guanine nucleotide-binding protein G(i) subunit alpha-1	Processing Speed - Digit Symbol Score	1053	-0.0250442	0.0350046	0.474328	General Cognitive Ability - g Score	1049	-0.0415508	0.0312664	0.183872	General Fluid Cognitive Ability - gf Score	1051	-0.0336486	0.0329509	0.307171	Logical Memory - Logical Memory Score	1060	-0.0274018	0.0320316	0.392296	Non-Verbal Reasoning - Matrix Reasoning Score	1060	-0.0448334	0.0311322	0.14984	Verbal Reasoning - Verbal Total Score	1058	-0.00885536	0.0307205	0.773151	Vocabulary - Vocabulary Score	1058	-0.0418316	0.0312259	0.180361
3708-62	A2M	Alpha-2-macroglobulin	Processing Speed - Digit Symbol Score	1053	-0.0241835	0.0338028	0.474343	General Cognitive Ability - g Score	1049	-0.0476154	0.0302888	0.11594	General Fluid Cognitive Ability - gf Score	1051	-0.0483745	0.0318374	0.128656	Logical Memory - Logical Memory Score	1060	-0.0404334	0.0308395	0.189828	Non-Verbal Reasoning - Matrix Reasoning Score	1060	-0.0303543	0.029999	0.311613	Verbal Reasoning - Verbal Total Score	1058	-0.0330088	0.0296162	0.265043	Vocabulary - Vocabulary Score	1058	-0.0322719	0.0302077	0.28537
19122-47	MYL12B	Myosin regulatory light chain 12B	Processing Speed - Digit Symbol Score	1053	-0.0248584	0.0347861	0.47485	General Cognitive Ability - g Score	1049	-0.0141552	0.0311196	0.649206	General Fluid Cognitive Ability - gf Score	1051	-0.00448274	0.0327965	0.891281	Logical Memory - Logical Memory Score	1060	0.0107762	0.0318307	0.734951	Non-Verbal Reasoning - Matrix Reasoning Score	1060	-0.0159058	0.0309525	0.607337	Verbal Reasoning - Verbal Total Score	1058	0.00956546	0.0305503	0.7542	Vocabulary - Vocabulary Score	1058	-0.0330079	0.0310572	0.287868
10880-38	FAM163B	Protein FAM163B	Processing Speed - Digit Symbol Score	1053	-0.0247221	0.03475	0.476819	General Cognitive Ability - g Score	1049	-0.0186472	0.0311306	0.549172	General Fluid Cognitive Ability - gf Score	1051	-0.011399	0.0327785	0.728022	Logical Memory - Logical Memory Score	1060	0.0110752	0.0318083	0.7277	Non-Verbal Reasoning - Matrix Reasoning Score	1060	-0.0208415	0.0309272	0.500382	Verbal Reasoning - Verbal Total Score	1058	-0.0107165	0.0305635	0.725866	Vocabulary - Vocabulary Score	1058	-0.0290299	0.031182	0.351864
11302-237	TNR	Tenascin-R	Processing Speed - Digit Symbol Score	1053	-0.0248454	0.0349256	0.476849	General Cognitive Ability - g Score	1049	0.00810751	0.0312818	0.795499	General Fluid Cognitive Ability - gf Score	1051	0.0193071	0.0329053	0.557374	Logical Memory - Logical Memory Score	1060	0.0615248	0.0319328	0.0540173	Non-Verbal Reasoning - Matrix Reasoning Score	1060	-0.0318256	0.0310916	0.306021	Verbal Reasoning - Verbal Total Score	1058	-0.00205992	0.0306818	0.946472	Vocabulary - Vocabulary Score	1058	-0.0192832	0.031282	0.53761
3351-1	CAMK2B	Calcium/calmodulin-dependent protein kinase type II subunit beta	Processing Speed - Digit Symbol Score	1053	-0.0241279	0.0339354	0.477088	General Cognitive Ability - g Score	1049	0.00151403	0.0303929	0.96027	General Fluid Cognitive Ability - gf Score	1051	-0.0141602	0.0320312	0.658434	Logical Memory - Logical Memory Score	1060	0.0039077	0.0309301	0.899463	Non-Verbal Reasoning - Matrix Reasoning Score	1060	-0.00684004	0.0300795	0.820113	Verbal Reasoning - Verbal Total Score	1058	-0.00676309	0.0297437	0.820129	Vocabulary - Vocabulary Score	1058	0.0218924	0.0303272	0.470372
10753-31	ADAM7	Disintegrin and metalloproteinase domain-containing protein 7	Processing Speed - Digit Symbol Score	1053	0.0250863	0.0352938	0.477218	General Cognitive Ability - g Score	1049	0.0258503	0.0316057	0.413414	General Fluid Cognitive Ability - gf Score	1051	0.0255367	0.0332198	0.44206	Logical Memory - Logical Memory Score	1060	0.0350871	0.0322681	0.276878	Non-Verbal Reasoning - Matrix Reasoning Score	1060	-0.00329099	0.0314013	0.916531	Verbal Reasoning - Verbal Total Score	1058	-0.00729693	0.0309266	0.813477	Vocabulary - Vocabulary Score	1058	0.0225415	0.0314457	0.473473
5648-28	CTRB2	Chymotrypsinogen B2	Processing Speed - Digit Symbol Score	1053	-0.0246542	0.0347194	0.477643	General Cognitive Ability - g Score	1049	0.0194633	0.0313161	0.534264	General Fluid Cognitive Ability - gf Score	1051	0.0158111	0.0328708	0.630511	Logical Memory - Logical Memory Score	1060	0.0274454	0.0315191	0.383889	Non-Verbal Reasoning - Matrix Reasoning Score	1060	0.0249285	0.0307021	0.416822	Verbal Reasoning - Verbal Total Score	1058	0.032638	0.0304767	0.284207	Vocabulary - Vocabulary Score	1058	0.0249854	0.0314065	0.426294
12691-44	SHMT2	Serine hydroxymethyltransferase, mitochondrial	Processing Speed - Digit Symbol Score	1053	-0.0245725	0.0346242	0.477896	General Cognitive Ability - g Score	1049	-0.0217363	0.0309647	0.482698	General Fluid Cognitive Ability - gf Score	1051	-0.0147368	0.0326246	0.65148	Logical Memory - Logical Memory Score	1060	0.00246275	0.0316796	0.938035	Non-Verbal Reasoning - Matrix Reasoning Score	1060	-0.0197221	0.0308024	0.521992	Verbal Reasoning - Verbal Total Score	1058	-0.00283584	0.0303912	0.925656	Vocabulary - Vocabulary Score	1058	-0.0307756	0.030903	0.319308
18198-51	HBQ1	Hemoglobin subunit theta-1	Processing Speed - Digit Symbol Score	1053	-0.0248028	0.0349534	0.477955	General Cognitive Ability - g Score	1049	-0.00344814	0.0313029	0.912287	General Fluid Cognitive Ability - gf Score	1051	-0.00301426	0.0329385	0.927086	Logical Memory - Logical Memory Score	1060	0.00632909	0.0319234	0.842843	Non-Verbal Reasoning - Matrix Reasoning Score	1060	-0.0236863	0.0310364	0.445359	Verbal Reasoning - Verbal Total Score	1058	0.0134733	0.0306324	0.660054	Vocabulary - Vocabulary Score	1058	-0.0115879	0.0311892	0.710239
19187-21	STAMBP	STAM-binding protein	Processing Speed - Digit Symbol Score	1053	-0.0246873	0.0348013	0.478089	General Cognitive Ability - g Score	1049	-0.0122617	0.0311239	0.693608	General Fluid Cognitive Ability - gf Score	1051	-0.016804	0.0327727	0.60813	Logical Memory - Logical Memory Score	1060	-0.00260054	0.0318595	0.934945	Non-Verbal Reasoning - Matrix Reasoning Score	1060	-0.0302323	0.0309695	0.328967	Verbal Reasoning - Verbal Total Score	1058	-0.00340544	0.0305447	0.911227	Vocabulary - Vocabulary Score	1058	-0.00172151	0.0311023	0.95586
12563-2	TNFAIP8	Tumor necrosis factor alpha-induced protein 8	Processing Speed - Digit Symbol Score	1053	-0.0246618	0.0347991	0.478516	General Cognitive Ability - g Score	1049	-0.0217978	0.0311228	0.483689	General Fluid Cognitive Ability - gf Score	1051	-0.0194797	0.0327806	0.552348	Logical Memory - Logical Memory Score	1060	-0.00754738	0.0318926	0.812928	Non-Verbal Reasoning - Matrix Reasoning Score	1060	-0.0304719	0.0310024	0.325663	Verbal Reasoning - Verbal Total Score	1058	-0.00133178	0.0305906	0.965275	Vocabulary - Vocabulary Score	1058	-0.020138	0.0311332	0.517739
4280-47	PSMA2	Proteasome subunit alpha type-2	Processing Speed - Digit Symbol Score	1053	-0.024741	0.0349567	0.479093	General Cognitive Ability - g Score	1049	0.005271	0.0312328	0.865982	General Fluid Cognitive Ability - gf Score	1051	-0.00416131	0.0328901	0.899319	Logical Memory - Logical Memory Score	1060	0.00189322	0.032009	0.952835	Non-Verbal Reasoning - Matrix Reasoning Score	1060	-0.0228299	0.0311249	0.463257	Verbal Reasoning - Verbal Total Score	1058	0.0129661	0.0306492	0.672259	Vocabulary - Vocabulary Score	1058	0.0168053	0.0311802	0.589904
4133-54	GZMB	Granzyme B	Processing Speed - Digit Symbol Score	1053	-0.0246987	0.0349225	0.479415	General Cognitive Ability - g Score	1049	-0.0115158	0.0312441	0.712445	General Fluid Cognitive Ability - gf Score	1051	-0.00956319	0.0328848	0.771197	Logical Memory - Logical Memory Score	1060	0.000796468	0.0320122	0.980151	Non-Verbal Reasoning - Matrix Reasoning Score	1060	-0.0222772	0.0311257	0.474166	Verbal Reasoning - Verbal Total Score	1058	0.00720687	0.0306836	0.814305	Vocabulary - Vocabulary Score	1058	-0.0127385	0.0312438	0.683484
18280-29	DTD2	D-aminoacyl-tRNA deacylase 2	Processing Speed - Digit Symbol Score	1053	-0.0248033	0.0350786	0.479518	General Cognitive Ability - g Score	1049	-0.0139925	0.0313612	0.655473	General Fluid Cognitive Ability - gf Score	1051	-0.0139139	0.0330297	0.673569	Logical Memory - Logical Memory Score	1060	-0.000633107	0.0321129	0.984271	Non-Verbal Reasoning - Matrix Reasoning Score	1060	-0.0127484	0.0312265	0.683086	Verbal Reasoning - Verbal Total Score	1058	0.00191809	0.0307856	0.95032	Vocabulary - Vocabulary Score	1058	-0.0113829	0.031365	0.716668
15300-66	CCDC134	Coiled-coil domain-containing protein 134	Processing Speed - Digit Symbol Score	1053	-0.0247524	0.0350296	0.479807	General Cognitive Ability - g Score	1049	-0.00167326	0.0313346	0.957413	General Fluid Cognitive Ability - gf Score	1051	-0.00365166	0.0329982	0.911884	Logical Memory - Logical Memory Score	1060	0.0197311	0.0320445	0.538067	Non-Verbal Reasoning - Matrix Reasoning Score	1060	-0.0152016	0.0311651	0.625707	Verbal Reasoning - Verbal Total Score	1058	0.00230857	0.0307371	0.94013	Vocabulary - Vocabulary Score	1058	0.000680728	0.0313007	0.982649
5494-52	SNRPF	Small nuclear ribonucleoprotein F	Processing Speed - Digit Symbol Score	1053	-0.0246001	0.0348259	0.479956	General Cognitive Ability - g Score	1049	-0.00260791	0.0311463	0.93327	General Fluid Cognitive Ability - gf Score	1051	0.000521459	0.0327911	0.987312	Logical Memory - Logical Memory Score	1060	0.0245519	0.0319453	0.442155	Non-Verbal Reasoning - Matrix Reasoning Score	1060	-0.00571392	0.0310794	0.854132	Verbal Reasoning - Verbal Total Score	1058	0.00672616	0.0306248	0.826159	Vocabulary - Vocabulary Score	1058	-0.00826817	0.0311155	0.790451
3813-3	FYN	Tyrosine-protein kinase Fyn	Processing Speed - Digit Symbol Score	1053	-0.0238993	0.033852	0.480193	General Cognitive Ability - g Score	1049	-0.0100609	0.0303106	0.739944	General Fluid Cognitive Ability - gf Score	1051	-0.0214628	0.0319272	0.50143	Logical Memory - Logical Memory Score	1060	0.00383296	0.0309211	0.901347	Non-Verbal Reasoning - Matrix Reasoning Score	1060	-0.000642305	0.0300694	0.982958	Verbal Reasoning - Verbal Total Score	1058	-0.0216201	0.0297005	0.466653	Vocabulary - Vocabulary Score	1058	0.0122162	0.0302754	0.68658
3795-6	ADAM9	Disintegrin and metalloproteinase domain-containing protein 9	Processing Speed - Digit Symbol Score	1053	-0.024556	0.0348328	0.480829	General Cognitive Ability - g Score	1049	0.00729956	0.0310998	0.814431	General Fluid Cognitive Ability - gf Score	1051	0.0155827	0.032771	0.634428	Logical Memory - Logical Memory Score	1060	0.0253213	0.031941	0.427923	Non-Verbal Reasoning - Matrix Reasoning Score	1060	-0.0184395	0.0310742	0.552912	Verbal Reasoning - Verbal Total Score	1058	0.035286	0.0305879	0.248668	Vocabulary - Vocabulary Score	1058	-0.00904053	0.0311012	0.771295
3043-49	SPARC	SPARC	Processing Speed - Digit Symbol Score	1053	-0.0245647	0.03485	0.480892	General Cognitive Ability - g Score	1049	-0.00767402	0.0311398	0.805343	General Fluid Cognitive Ability - gf Score	1051	-0.00759683	0.0328147	0.816921	Logical Memory - Logical Memory Score	1060	0.00329258	0.031887	0.917758	Non-Verbal Reasoning - Matrix Reasoning Score	1060	-0.00600408	0.0310119	0.846485	Verbal Reasoning - Verbal Total Score	1058	0.00932745	0.0305626	0.76022	Vocabulary - Vocabulary Score	1058	-0.0132515	0.0310611	0.669651
17510-7	SRP14	Signal recognition particle 14 kDa protein	Processing Speed - Digit Symbol Score	1053	-0.0247047	0.0351218	0.481806	General Cognitive Ability - g Score	1049	-0.0313099	0.031405	0.318778	General Fluid Cognitive Ability - gf Score	1051	-0.0193346	0.0330966	0.559095	Logical Memory - Logical Memory Score	1060	-0.0128283	0.0320647	0.6891	Non-Verbal Reasoning - Matrix Reasoning Score	1060	-0.0159794	0.0311798	0.608307	Verbal Reasoning - Verbal Total Score	1058	-0.000449469	0.0307755	0.988348	Vocabulary - Vocabulary Score	1058	-0.0475635	0.0313054	0.128678
11910-27	DLX4	Homeobox protein DLX-4	Processing Speed - Digit Symbol Score	1053	-0.0243315	0.034605	0.481982	General Cognitive Ability - g Score	1049	-0.0269344	0.0309439	0.384067	General Fluid Cognitive Ability - gf Score	1051	-0.0292683	0.0325804	0.369003	Logical Memory - Logical Memory Score	1060	-0.0148365	0.031686	0.639616	Non-Verbal Reasoning - Matrix Reasoning Score	1060	-0.0154093	0.030813	0.617011	Verbal Reasoning - Verbal Total Score	1058	-0.014323	0.030386	0.637377	Vocabulary - Vocabulary Score	1058	-0.0130412	0.0309693	0.673682
4396-54	IFNL1	Interferon lambda-1	Processing Speed - Digit Symbol Score	1053	-0.0246014	0.03507	0.482994	General Cognitive Ability - g Score	1049	-0.0166197	0.0313437	0.595945	General Fluid Cognitive Ability - gf Score	1051	-0.0167274	0.0330109	0.612349	Logical Memory - Logical Memory Score	1060	0.00337403	0.0321029	0.916296	Non-Verbal Reasoning - Matrix Reasoning Score	1060	-0.0140127	0.0312156	0.653504	Verbal Reasoning - Verbal Total Score	1058	-0.00667679	0.0307712	0.828222	Vocabulary - Vocabulary Score	1058	-0.0112492	0.0313857	0.72003
18244-1	ANXA7	Annexin A7	Processing Speed - Digit Symbol Score	1053	-0.02435	0.0348025	0.484139	General Cognitive Ability - g Score	1049	-0.00585049	0.0311221	0.850888	General Fluid Cognitive Ability - gf Score	1051	-0.0119742	0.0327906	0.714983	Logical Memory - Logical Memory Score	1060	0.00189843	0.0318118	0.952413	Non-Verbal Reasoning - Matrix Reasoning Score	1060	0.00243839	0.0309367	0.937177	Verbal Reasoning - Verbal Total Score	1058	0.00204204	0.0305185	0.946652	Vocabulary - Vocabulary Score	1058	0.00357854	0.0310415	0.908221
7625-27	YWHAQ	14-3-3 protein theta	Processing Speed - Digit Symbol Score	1053	-0.0242652	0.0347096	0.484496	General Cognitive Ability - g Score	1049	-0.00640952	0.031043	0.836422	General Fluid Cognitive Ability - gf Score	1051	-0.00124216	0.032702	0.9697	Logical Memory - Logical Memory Score	1060	0.0204521	0.031794	0.520049	Non-Verbal Reasoning - Matrix Reasoning Score	1060	-0.0124267	0.030924	0.687797	Verbal Reasoning - Verbal Total Score	1058	0.00780511	0.0304944	0.797988	Vocabulary - Vocabulary Score	1058	-0.0141793	0.0310029	0.647417
18329-4	PRPS2	Ribose-phosphate pyrophosphokinase 2	Processing Speed - Digit Symbol Score	1053	-0.0244997	0.0350507	0.484566	General Cognitive Ability - g Score	1049	-0.0250736	0.0313193	0.423374	General Fluid Cognitive Ability - gf Score	1051	-0.0259736	0.0329664	0.430766	Logical Memory - Logical Memory Score	1060	-0.0168278	0.032102	0.600141	Non-Verbal Reasoning - Matrix Reasoning Score	1060	-0.0114845	0.0312253	0.713026	Verbal Reasoning - Verbal Total Score	1058	-0.00829143	0.0307538	0.787462	Vocabulary - Vocabulary Score	1058	-0.0174934	0.0313037	0.576278
14045-12	NCOA2	Nuclear receptor coactivator 2	Processing Speed - Digit Symbol Score	1053	-0.0245168	0.0350859	0.484699	General Cognitive Ability - g Score	1049	-0.00562784	0.0314141	0.85782	General Fluid Cognitive Ability - gf Score	1051	-0.00690413	0.0330531	0.834542	Logical Memory - Logical Memory Score	1060	0.0310937	0.0320756	0.332352	Non-Verbal Reasoning - Matrix Reasoning Score	1060	-0.0459288	0.031173	0.140657	Verbal Reasoning - Verbal Total Score	1058	-0.0227778	0.0307618	0.459023	Vocabulary - Vocabulary Score	1058	-0.000959864	0.0313365	0.975564
10668-5	STX4	Syntaxin-4	Processing Speed - Digit Symbol Score	1053	-0.0239406	0.0342672	0.484774	General Cognitive Ability - g Score	1049	-0.0126645	0.0306981	0.679938	General Fluid Cognitive Ability - gf Score	1051	-0.0188915	0.0323246	0.558931	Logical Memory - Logical Memory Score	1060	-0.0026975	0.0312736	0.931264	Non-Verbal Reasoning - Matrix Reasoning Score	1060	0.00231527	0.0304124	0.939316	Verbal Reasoning - Verbal Total Score	1058	-0.00837682	0.0300501	0.780428	Vocabulary - Vocabulary Score	1058	-0.00134269	0.0306558	0.965065
15602-43	IL6R	Interleukin-6 receptor subunit alpha	Processing Speed - Digit Symbol Score	1053	-0.024291	0.0347786	0.484898	General Cognitive Ability - g Score	1049	0.041177	0.0312287	0.187316	General Fluid Cognitive Ability - gf Score	1051	0.0432806	0.0328727	0.187968	Logical Memory - Logical Memory Score	1060	0.0647893	0.0314613	0.0394625	Non-Verbal Reasoning - Matrix Reasoning Score	1060	0.053112	0.0306639	0.0832612	Verbal Reasoning - Verbal Total Score	1058	0.0464547	0.0304334	0.126901	Vocabulary - Vocabulary Score	1058	0.0246022	0.0312744	0.431483
10372-18	STAT6	Signal transducer and activator of transcription 6	Processing Speed - Digit Symbol Score	1053	-0.0239693	0.0343319	0.485074	General Cognitive Ability - g Score	1049	-0.00709554	0.0307086	0.817268	General Fluid Cognitive Ability - gf Score	1051	-0.00884831	0.0323798	0.784648	Logical Memory - Logical Memory Score	1060	0.0137389	0.03134	0.661108	Non-Verbal Reasoning - Matrix Reasoning Score	1060	-0.00663332	0.0304791	0.827714	Verbal Reasoning - Verbal Total Score	1058	-0.00345844	0.0301068	0.908546	Vocabulary - Vocabulary Score	1058	-0.00608764	0.0306834	0.842731
2900-53	CCL14	C-C motif chemokine 14	Processing Speed - Digit Symbol Score	1053	-0.0235316	0.0337088	0.485125	General Cognitive Ability - g Score	1049	0.0127837	0.0302579	0.672666	General Fluid Cognitive Ability - gf Score	1051	0.0170232	0.0317999	0.592426	Logical Memory - Logical Memory Score	1060	0.0372784	0.0306532	0.223934	Non-Verbal Reasoning - Matrix Reasoning Score	1060	-0.0341199	0.0298192	0.252531	Verbal Reasoning - Verbal Total Score	1058	0.0237484	0.0294915	0.420669	Vocabulary - Vocabulary Score	1058	0.000268598	0.0302648	0.992919
13449-25	SF3B4	Splicing factor 3B subunit 4	Processing Speed - Digit Symbol Score	1053	-0.0245728	0.0352115	0.485262	General Cognitive Ability - g Score	1049	-0.0388432	0.0314956	0.217468	General Fluid Cognitive Ability - gf Score	1051	-0.0288983	0.0331545	0.383412	Logical Memory - Logical Memory Score	1060	-0.0184859	0.032182	0.565685	Non-Verbal Reasoning - Matrix Reasoning Score	1060	-0.0722145	0.0312212	0.0207227	Verbal Reasoning - Verbal Total Score	1058	-0.00955263	0.0308668	0.756957	Vocabulary - Vocabulary Score	1058	-0.0414634	0.0314818	0.187818
12396-19	HIBCH	3-hydroxyisobutyryl-CoA hydrolase, mitochondrial	Processing Speed - Digit Symbol Score	1053	-0.0240706	0.0345338	0.485793	General Cognitive Ability - g Score	1049	0.00274833	0.0308589	0.929033	General Fluid Cognitive Ability - gf Score	1051	0.00745924	0.0325219	0.818589	Logical Memory - Logical Memory Score	1060	0.030917	0.0315988	0.327866	Non-Verbal Reasoning - Matrix Reasoning Score	1060	-0.0089425	0.0307431	0.771145	Verbal Reasoning - Verbal Total Score	1058	0.0149564	0.0303016	0.621599	Vocabulary - Vocabulary Score	1058	-0.0110024	0.0308193	0.721095
12697-30	PIP4K2A	Phosphatidylinositol 5-phosphate 4-kinase type-2 alpha	Processing Speed - Digit Symbol Score	1053	-0.0243807	0.035	0.486059	General Cognitive Ability - g Score	1049	-0.00588383	0.0312718	0.850758	General Fluid Cognitive Ability - gf Score	1051	-0.00948952	0.0329791	0.773543	Logical Memory - Logical Memory Score	1060	0.00568433	0.0320023	0.859019	Non-Verbal Reasoning - Matrix Reasoning Score	1060	-0.0145627	0.0311185	0.639801	Verbal Reasoning - Verbal Total Score	1058	0.00226826	0.030702	0.941106	Vocabulary - Vocabulary Score	1058	-0.00391714	0.0312151	0.900137
5009-11	MSN	Moesin	Processing Speed - Digit Symbol Score	1053	-0.0230905	0.0331899	0.48661	General Cognitive Ability - g Score	1049	0.0036385	0.029722	0.902568	General Fluid Cognitive Ability - gf Score	1051	-0.00921308	0.0313029	0.768513	Logical Memory - Logical Memory Score	1060	0.00402314	0.030297	0.894359	Non-Verbal Reasoning - Matrix Reasoning Score	1060	0.0144638	0.029459	0.62344	Verbal Reasoning - Verbal Total Score	1058	-0.000214788	0.029099	0.994111	Vocabulary - Vocabulary Score	1058	0.0192253	0.029625	0.516367
3035-80	IL19	Interleukin-19	Processing Speed - Digit Symbol Score	1053	-0.0245537	0.0353041	0.486747	General Cognitive Ability - g Score	1049	0.0106778	0.0316479	0.735819	General Fluid Cognitive Ability - gf Score	1051	0.00285359	0.0332733	0.931655	Logical Memory - Logical Memory Score	1060	-0.00327765	0.032232	0.919003	Non-Verbal Reasoning - Matrix Reasoning Score	1060	0.0331776	0.0313271	0.289567	Verbal Reasoning - Verbal Total Score	1058	0.0382044	0.0309218	0.216638	Vocabulary - Vocabulary Score	1058	0.0230851	0.0316315	0.465505
10454-99	DNAJC16	DnaJ homolog subfamily C member 16	Processing Speed - Digit Symbol Score	1053	-0.0240834	0.0346612	0.487165	General Cognitive Ability - g Score	1049	0.000804945	0.0309623	0.979259	General Fluid Cognitive Ability - gf Score	1051	-0.00954674	0.0326481	0.769971	Logical Memory - Logical Memory Score	1060	0.012234	0.0316783	0.699352	Non-Verbal Reasoning - Matrix Reasoning Score	1060	0.00286312	0.0308075	0.925955	Verbal Reasoning - Verbal Total Score	1058	-0.00350109	0.0303843	0.908265	Vocabulary - Vocabulary Score	1058	0.0180634	0.030931	0.559227
6252-62	SCGB3A1	Secretoglobin family 3A member 1	Processing Speed - Digit Symbol Score	1053	-0.0237246	0.0341451	0.48717	General Cognitive Ability - g Score	1049	0.021521	0.0306684	0.482847	General Fluid Cognitive Ability - gf Score	1051	0.00814415	0.0322733	0.800771	Logical Memory - Logical Memory Score	1060	0.0279927	0.0310491	0.36729	Non-Verbal Reasoning - Matrix Reasoning Score	1060	0.0163877	0.0302208	0.587636	Verbal Reasoning - Verbal Total Score	1058	0.0114318	0.0299459	0.702649	Vocabulary - Vocabulary Score	1058	0.0198909	0.030689	0.516893
6392-7	WISP2	WNT1-inducible-signaling pathway protein 2	Processing Speed - Digit Symbol Score	1053	-0.0217282	0.0312939	0.487477	General Cognitive Ability - g Score	1049	-0.00958232	0.0279896	0.732085	General Fluid Cognitive Ability - gf Score	1051	-0.006083	0.0294585	0.836405	Logical Memory - Logical Memory Score	1060	0.0562835	0.0285343	0.0485544	Non-Verbal Reasoning - Matrix Reasoning Score	1060	-0.0207198	0.0277919	0.455948	Verbal Reasoning - Verbal Total Score	1058	-0.0421089	0.0273792	0.124052	Vocabulary - Vocabulary Score	1058	-0.000595656	0.0279652	0.983006
5679-16	DEFB103A	Beta-defensin 103	Processing Speed - Digit Symbol Score	1053	-0.0244116	0.035171	0.487629	General Cognitive Ability - g Score	1049	-0.0283425	0.0314594	0.36763	General Fluid Cognitive Ability - gf Score	1051	-0.0202699	0.0331396	0.540767	Logical Memory - Logical Memory Score	1060	-0.0173582	0.0321193	0.588902	Non-Verbal Reasoning - Matrix Reasoning Score	1060	-0.0443338	0.0312088	0.155446	Verbal Reasoning - Verbal Total Score	1058	0.00246469	0.0308229	0.936267	Vocabulary - Vocabulary Score	1058	-0.0358634	0.0314035	0.253446
18214-2	GCLM	Glutamate--cysteine ligase regulatory subunit	Processing Speed - Digit Symbol Score	1053	-0.024065	0.0346758	0.487681	General Cognitive Ability - g Score	1049	-0.0118143	0.03101	0.703215	General Fluid Cognitive Ability - gf Score	1051	-0.0156165	0.0326451	0.632386	Logical Memory - Logical Memory Score	1060	0.00546059	0.031734	0.86338	Non-Verbal Reasoning - Matrix Reasoning Score	1060	0.00990531	0.0308588	0.748219	Verbal Reasoning - Verbal Total Score	1058	-0.00778388	0.0304202	0.798045	Vocabulary - Vocabulary Score	1058	-0.000665253	0.0310289	0.982895
16769-20	RAC3	Ras-related C3 botulinum toxin substrate 3	Processing Speed - Digit Symbol Score	1053	-0.0242543	0.0350292	0.488684	General Cognitive Ability - g Score	1049	0.000117363	0.0313258	0.997011	General Fluid Cognitive Ability - gf Score	1051	-0.00739452	0.0329927	0.822659	Logical Memory - Logical Memory Score	1060	-0.00562352	0.0320869	0.860876	Non-Verbal Reasoning - Matrix Reasoning Score	1060	-0.0183683	0.0312002	0.556045	Verbal Reasoning - Verbal Total Score	1058	0.0184825	0.0307624	0.547964	Vocabulary - Vocabulary Score	1058	0.00951065	0.0313176	0.761369
18183-3	LDLRAP1	Low density lipoprotein receptor adapter protein 1	Processing Speed - Digit Symbol Score	1053	-0.0241206	0.0348386	0.488715	General Cognitive Ability - g Score	1049	-0.00323864	0.0311588	0.917217	General Fluid Cognitive Ability - gf Score	1051	-0.00888227	0.0327979	0.786531	Logical Memory - Logical Memory Score	1060	0.0107991	0.0319174	0.735102	Non-Verbal Reasoning - Matrix Reasoning Score	1060	-0.0194701	0.0310405	0.530497	Verbal Reasoning - Verbal Total Score	1058	-9.6316e-05	0.030587	0.997488	Vocabulary - Vocabulary Score	1058	0.00870405	0.0310996	0.779572
9333-59	ERP27	Endoplasmic reticulum resident protein 27	Processing Speed - Digit Symbol Score	1053	0.0243496	0.0352012	0.489108	General Cognitive Ability - g Score	1049	-0.00848975	0.0314054	0.786908	General Fluid Cognitive Ability - gf Score	1051	0.00563463	0.0330569	0.864654	Logical Memory - Logical Memory Score	1060	0.0205492	0.0322537	0.524053	Non-Verbal Reasoning - Matrix Reasoning Score	1060	-0.00450186	0.0313795	0.885923	Verbal Reasoning - Verbal Total Score	1058	-0.0250075	0.0308524	0.417622	Vocabulary - Vocabulary Score	1058	-0.0202738	0.031386	0.518312
2744-57	IGHG1|IGHG2|IGHG3|IGHG4|IGK@|IGL@	Immunoglobulin heavy constant gamma 1	Processing Speed - Digit Symbol Score	1053	0.0238732	0.0345126	0.489111	General Cognitive Ability - g Score	1049	-0.0212614	0.0308705	0.490994	General Fluid Cognitive Ability - gf Score	1051	-0.0204521	0.03247	0.528774	Logical Memory - Logical Memory Score	1060	-0.00917096	0.0315965	0.771623	Non-Verbal Reasoning - Matrix Reasoning Score	1060	-0.0101008	0.0307304	0.74239	Verbal Reasoning - Verbal Total Score	1058	-0.0464379	0.0302449	0.124686	Vocabulary - Vocabulary Score	1058	-0.00418712	0.0308338	0.891982
3197-70	IDE	Insulin-degrading enzyme	Processing Speed - Digit Symbol Score	1053	-0.0241705	0.034951	0.489218	General Cognitive Ability - g Score	1049	-0.0141752	0.0312647	0.650267	General Fluid Cognitive Ability - gf Score	1051	-0.0162422	0.0329459	0.622015	Logical Memory - Logical Memory Score	1060	-0.00951735	0.0319606	0.765868	Non-Verbal Reasoning - Matrix Reasoning Score	1060	-0.0163714	0.0310773	0.598336	Verbal Reasoning - Verbal Total Score	1058	0.00399133	0.0306769	0.89648	Vocabulary - Vocabulary Score	1058	-0.0108248	0.031234	0.728913
6415-90	CPN2	Carboxypeptidase N subunit 2	Processing Speed - Digit Symbol Score	1053	-0.0241497	0.0349247	0.489264	General Cognitive Ability - g Score	1049	0.0222537	0.0313574	0.477903	General Fluid Cognitive Ability - gf Score	1051	0.0264867	0.0329674	0.421732	Logical Memory - Logical Memory Score	1060	0.0128968	0.0319211	0.686196	Non-Verbal Reasoning - Matrix Reasoning Score	1060	-0.00200276	0.0310456	0.948564	Verbal Reasoning - Verbal Total Score	1058	0.0645924	0.030642	0.0350336	Vocabulary - Vocabulary Score	1058	0.00513352	0.0313903	0.870094
17852-5	PPME1	Protein phosphatase methylesterase 1	Processing Speed - Digit Symbol Score	1053	-0.0241174	0.0348866	0.489372	General Cognitive Ability - g Score	1049	-0.0149517	0.0311788	0.63155	General Fluid Cognitive Ability - gf Score	1051	-0.0198481	0.0328393	0.545578	Logical Memory - Logical Memory Score	1060	0.00314192	0.0319249	0.921602	Non-Verbal Reasoning - Matrix Reasoning Score	1060	-0.00872433	0.0310492	0.778722	Verbal Reasoning - Verbal Total Score	1058	-0.0165856	0.0305927	0.587719	Vocabulary - Vocabulary Score	1058	-0.00380066	0.0311065	0.902755
19215-7	NDRG1	Protein NDRG1	Processing Speed - Digit Symbol Score	1053	-0.0242311	0.0351035	0.49002	General Cognitive Ability - g Score	1049	-0.0317531	0.0313804	0.311597	General Fluid Cognitive Ability - gf Score	1051	-0.0336944	0.0330099	0.307379	Logical Memory - Logical Memory Score	1060	-0.0221493	0.0321426	0.490763	Non-Verbal Reasoning - Matrix Reasoning Score	1060	-0.037692	0.031257	0.227866	Verbal Reasoning - Verbal Total Score	1058	-0.0219904	0.0307813	0.474975	Vocabulary - Vocabulary Score	1058	-0.0229187	0.0312658	0.463541
8288-27	APOH	Beta-2-glycoprotein 1	Processing Speed - Digit Symbol Score	1053	-0.024134	0.0350383	0.490957	General Cognitive Ability - g Score	1049	-0.0419334	0.0313461	0.180976	General Fluid Cognitive Ability - gf Score	1051	-0.0478726	0.0329614	0.146395	Logical Memory - Logical Memory Score	1060	-0.0230916	0.0320448	0.471153	Non-Verbal Reasoning - Matrix Reasoning Score	1060	-0.0419185	0.0311489	0.178385	Verbal Reasoning - Verbal Total Score	1058	-0.0481795	0.0307039	0.116609	Vocabulary - Vocabulary Score	1058	-0.0183038	0.0312694	0.558307
7108-7	SMIM24	Small integral membrane protein 24	Processing Speed - Digit Symbol Score	1053	-0.0241137	0.0350195	0.491087	General Cognitive Ability - g Score	1049	-0.0192154	0.0313299	0.539661	General Fluid Cognitive Ability - gf Score	1051	-0.0154491	0.0329585	0.639252	Logical Memory - Logical Memory Score	1060	-0.001596	0.0320618	0.960299	Non-Verbal Reasoning - Matrix Reasoning Score	1060	-0.0567721	0.0311336	0.0682284	Verbal Reasoning - Verbal Total Score	1058	-0.00816974	0.0307046	0.790181	Vocabulary - Vocabulary Score	1058	-0.0229589	0.031271	0.462831
6231-46	STC2	Stanniocalcin-2	Processing Speed - Digit Symbol Score	1053	-0.0237244	0.0345136	0.491836	General Cognitive Ability - g Score	1049	-0.0147867	0.0308737	0.63198	General Fluid Cognitive Ability - gf Score	1051	-0.00991231	0.0324691	0.760149	Logical Memory - Logical Memory Score	1060	0.0148443	0.0317207	0.639807	Non-Verbal Reasoning - Matrix Reasoning Score	1060	-0.0693874	0.0307905	0.0242256	Verbal Reasoning - Verbal Total Score	1058	-0.0106227	0.0303783	0.726579	Vocabulary - Vocabulary Score	1058	-0.0181491	0.0308553	0.556398
3431-54	EPHA1	Ephrin type-A receptor 1	Processing Speed - Digit Symbol Score	1053	-0.0234661	0.0342272	0.492966	General Cognitive Ability - g Score	1049	-0.0602555	0.0305472	0.0485481	General Fluid Cognitive Ability - gf Score	1051	-0.0479829	0.0321432	0.135494	Logical Memory - Logical Memory Score	1060	0.000718707	0.0311258	0.981578	Non-Verbal Reasoning - Matrix Reasoning Score	1060	-0.0598212	0.030228	0.0478163	Verbal Reasoning - Verbal Total Score	1058	-0.0725738	0.0297399	0.0146758	Vocabulary - Vocabulary Score	1058	-0.0611861	0.0306272	0.045742
9974-8	DLL3	Delta-like protein 3	Processing Speed - Digit Symbol Score	1053	-0.0238492	0.0348354	0.493581	General Cognitive Ability - g Score	1049	0.0107634	0.0311749	0.729901	General Fluid Cognitive Ability - gf Score	1051	0.00331535	0.0327923	0.91947	Logical Memory - Logical Memory Score	1060	0.0173715	0.0319016	0.586075	Non-Verbal Reasoning - Matrix Reasoning Score	1060	-0.0497953	0.0309971	0.108175	Verbal Reasoning - Verbal Total Score	1058	0.0112069	0.0305657	0.713881	Vocabulary - Vocabulary Score	1058	0.0134166	0.0310841	0.666016
10366-11	PDGFRA	Platelet-derived growth factor receptor alpha	Processing Speed - Digit Symbol Score	1053	-0.0241726	0.0353122	0.493634	General Cognitive Ability - g Score	1049	-0.00785693	0.0316587	0.803998	General Fluid Cognitive Ability - gf Score	1051	-0.0143778	0.0332966	0.66588	Logical Memory - Logical Memory Score	1060	-0.00963674	0.0322001	0.764729	Non-Verbal Reasoning - Matrix Reasoning Score	1060	0.00743865	0.0313132	0.812225	Verbal Reasoning - Verbal Total Score	1058	0.00484604	0.0309168	0.875446	Vocabulary - Vocabulary Score	1058	0.00781747	0.0315633	0.804385
10815-2	HABP4	Intracellular hyaluronan-binding protein 4	Processing Speed - Digit Symbol Score	1053	-0.023999	0.0350979	0.494119	General Cognitive Ability - g Score	1049	-0.00834839	0.0313801	0.790208	General Fluid Cognitive Ability - gf Score	1051	0.00276176	0.0330265	0.933356	Logical Memory - Logical Memory Score	1060	-0.000633361	0.0321011	0.984259	Non-Verbal Reasoning - Matrix Reasoning Score	1060	-0.0182927	0.0312111	0.557811	Verbal Reasoning - Verbal Total Score	1058	0.0324799	0.0307614	0.29103	Vocabulary - Vocabulary Score	1058	-0.0269542	0.0314275	0.391079
5018-68	PRDX6	Peroxiredoxin-6	Processing Speed - Digit Symbol Score	1053	-0.0239681	0.035057	0.494171	General Cognitive Ability - g Score	1049	-0.0117884	0.0313795	0.707162	General Fluid Cognitive Ability - gf Score	1051	-0.0208671	0.0330292	0.527532	Logical Memory - Logical Memory Score	1060	0.0011199	0.0320569	0.972132	Non-Verbal Reasoning - Matrix Reasoning Score	1060	0.00169806	0.0311751	0.956562	Verbal Reasoning - Verbal Total Score	1058	-0.0151922	0.0307552	0.621326	Vocabulary - Vocabulary Score	1058	0.0115835	0.0313055	0.711371
18191-23	RANBP1	Ran-specific GTPase-activating protein	Processing Speed - Digit Symbol Score	1053	-0.0236943	0.0346793	0.494455	General Cognitive Ability - g Score	1049	-0.0195732	0.0310341	0.528237	General Fluid Cognitive Ability - gf Score	1051	-0.0198481	0.032675	0.543559	Logical Memory - Logical Memory Score	1060	-0.00382737	0.0317123	0.903936	Non-Verbal Reasoning - Matrix Reasoning Score	1060	-0.00440258	0.0308385	0.886478	Verbal Reasoning - Verbal Total Score	1058	-0.00985691	0.030429	0.74599	Vocabulary - Vocabulary Score	1058	-0.0126199	0.0310161	0.684094
4294-16	SPHK1	Sphingosine kinase 1	Processing Speed - Digit Symbol Score	1053	-0.0238349	0.0349114	0.49478	General Cognitive Ability - g Score	1049	0.00343274	0.0312359	0.912491	General Fluid Cognitive Ability - gf Score	1051	-0.00353951	0.0328947	0.914312	Logical Memory - Logical Memory Score	1060	0.0186909	0.0319167	0.558135	Non-Verbal Reasoning - Matrix Reasoning Score	1060	-0.0112935	0.0310407	0.715986	Verbal Reasoning - Verbal Total Score	1058	0.00274824	0.030624	0.928493	Vocabulary - Vocabulary Score	1058	0.0150843	0.0311986	0.628747
5680-54	OBP2B	Odorant-binding protein 2b	Processing Speed - Digit Symbol Score	1053	0.0206003	0.0302141	0.495358	General Cognitive Ability - g Score	1049	0.0474257	0.0271206	0.080343	General Fluid Cognitive Ability - gf Score	1051	0.0415022	0.0285224	0.145649	Logical Memory - Logical Memory Score	1060	0.0542821	0.0274778	0.0482125	Non-Verbal Reasoning - Matrix Reasoning Score	1060	0.0553099	0.0267268	0.0385035	Verbal Reasoning - Verbal Total Score	1058	0.0147606	0.0264969	0.57748	Vocabulary - Vocabulary Score	1058	0.0508696	0.0270805	0.0603181
2642-4	PAFAH1B2	Platelet-activating factor acetylhydrolase IB subunit beta	Processing Speed - Digit Symbol Score	1053	-0.0237508	0.0349548	0.496839	General Cognitive Ability - g Score	1049	-0.00510419	0.0312383	0.870207	General Fluid Cognitive Ability - gf Score	1051	-0.0071153	0.0329049	0.828802	Logical Memory - Logical Memory Score	1060	0.00769	0.0319926	0.810045	Non-Verbal Reasoning - Matrix Reasoning Score	1060	-0.0145898	0.0311135	0.639126	Verbal Reasoning - Verbal Total Score	1058	0.00473299	0.0306546	0.877297	Vocabulary - Vocabulary Score	1058	-0.00524054	0.0311655	0.866464
8428-102	NTM	Neurotrimin	Processing Speed - Digit Symbol Score	1053	-0.0210875	0.0310592	0.497172	General Cognitive Ability - g Score	1049	-0.00145755	0.0278803	0.958307	General Fluid Cognitive Ability - gf Score	1051	0.00148745	0.0293182	0.959537	Logical Memory - Logical Memory Score	1060	0.008209	0.0283227	0.77194	Non-Verbal Reasoning - Matrix Reasoning Score	1060	-0.0121338	0.0275452	0.65957	Verbal Reasoning - Verbal Total Score	1058	0.0159101	0.0272395	0.559165	Vocabulary - Vocabulary Score	1058	-0.0190514	0.0278633	0.494135
14246-50	DOK2	Docking protein 2	Processing Speed - Digit Symbol Score	1053	-0.0235715	0.0347428	0.497481	General Cognitive Ability - g Score	1049	-0.00463662	0.0310783	0.881403	General Fluid Cognitive Ability - gf Score	1051	-0.00285981	0.0327508	0.930417	Logical Memory - Logical Memory Score	1060	0.0212557	0.031686	0.502334	Non-Verbal Reasoning - Matrix Reasoning Score	1060	-0.00889367	0.0308181	0.772899	Verbal Reasoning - Verbal Total Score	1058	0.00173981	0.030422	0.954394	Vocabulary - Vocabulary Score	1058	-0.0110395	0.0310177	0.721908
4909-68	LGALS8	Galectin-8	Processing Speed - Digit Symbol Score	1053	-0.0238693	0.0351918	0.497606	General Cognitive Ability - g Score	1049	-0.0120456	0.031477	0.701957	General Fluid Cognitive Ability - gf Score	1051	-0.014632	0.0331234	0.658675	Logical Memory - Logical Memory Score	1060	0.0155974	0.0321861	0.62796	Non-Verbal Reasoning - Matrix Reasoning Score	1060	-0.00128903	0.0313031	0.967153	Verbal Reasoning - Verbal Total Score	1058	-0.0188091	0.0308426	0.541966	Vocabulary - Vocabulary Score	1058	-0.000406037	0.0314769	0.989708
15333-11	SDF2	Stromal cell-derived factor 2	Processing Speed - Digit Symbol Score	1053	-0.0239791	0.0353966	0.498126	General Cognitive Ability - g Score	1049	-0.0404635	0.0316816	0.201534	General Fluid Cognitive Ability - gf Score	1051	-0.0429157	0.0333141	0.197671	Logical Memory - Logical Memory Score	1060	-0.0277916	0.0323645	0.390503	Non-Verbal Reasoning - Matrix Reasoning Score	1060	-0.0415147	0.0314653	0.187042	Verbal Reasoning - Verbal Total Score	1058	-0.0349999	0.0310221	0.259226	Vocabulary - Vocabulary Score	1058	-0.0204916	0.0315723	0.516314
4889-82	WNT7A	Protein Wnt-7a	Processing Speed - Digit Symbol Score	1053	-0.023879	0.0352588	0.498247	General Cognitive Ability - g Score	1049	-0.047731	0.0314734	0.129381	General Fluid Cognitive Ability - gf Score	1051	-0.0312797	0.0331529	0.345427	Logical Memory - Logical Memory Score	1060	-0.0127384	0.0323209	0.693491	Non-Verbal Reasoning - Matrix Reasoning Score	1060	-0.0461071	0.0314041	0.142054	Verbal Reasoning - Verbal Total Score	1058	-0.0265808	0.030943	0.390327	Vocabulary - Vocabulary Score	1058	-0.0598843	0.0314416	0.0568294
19202-10	BTK	Tyrosine-protein kinase BTK	Processing Speed - Digit Symbol Score	1053	-0.0234003	0.0345814	0.498614	General Cognitive Ability - g Score	1049	-0.00514802	0.0309665	0.867964	General Fluid Cognitive Ability - gf Score	1051	-0.0064434	0.0325873	0.843259	Logical Memory - Logical Memory Score	1060	0.0141153	0.0316023	0.655125	Non-Verbal Reasoning - Matrix Reasoning Score	1060	-0.0102144	0.0307353	0.739637	Verbal Reasoning - Verbal Total Score	1058	-0.00105834	0.0303224	0.972157	Vocabulary - Vocabulary Score	1058	-0.00285408	0.0308498	0.926288
11381-56	PRPS1	Ribose-phosphate pyrophosphokinase 1	Processing Speed - Digit Symbol Score	1053	-0.0237644	0.0351338	0.498788	General Cognitive Ability - g Score	1049	-0.0208686	0.0313448	0.505556	General Fluid Cognitive Ability - gf Score	1051	-0.0221629	0.0330037	0.501885	Logical Memory - Logical Memory Score	1060	-0.0122991	0.0322433	0.702872	Non-Verbal Reasoning - Matrix Reasoning Score	1060	-0.0132003	0.031369	0.673895	Verbal Reasoning - Verbal Total Score	1058	-0.00578807	0.0308402	0.851128	Vocabulary - Vocabulary Score	1058	-0.00937212	0.0313366	0.764879
13587-10	RACGAP1	Rac GTPase-activating protein 1	Processing Speed - Digit Symbol Score	1053	-0.0235483	0.0348723	0.499503	General Cognitive Ability - g Score	1049	-0.038104	0.0312793	0.223153	General Fluid Cognitive Ability - gf Score	1051	-0.0519173	0.0328575	0.11409	Logical Memory - Logical Memory Score	1060	-0.038515	0.0317442	0.225018	Non-Verbal Reasoning - Matrix Reasoning Score	1060	-0.065651	0.0308288	0.0332101	Verbal Reasoning - Verbal Total Score	1058	-0.0450159	0.03053	0.140352	Vocabulary - Vocabulary Score	1058	0.00388771	0.0313289	0.901241
7806-33	B4GALT7	Beta-1,4-galactosyltransferase 7	Processing Speed - Digit Symbol Score	1053	-0.0236233	0.0350168	0.499912	General Cognitive Ability - g Score	1049	-0.0161203	0.0313342	0.606928	General Fluid Cognitive Ability - gf Score	1051	-0.0119398	0.0329927	0.717433	Logical Memory - Logical Memory Score	1060	0.0176546	0.0320169	0.581349	Non-Verbal Reasoning - Matrix Reasoning Score	1060	0.0173796	0.0311359	0.576718	Verbal Reasoning - Verbal Total Score	1058	-0.0141109	0.0307089	0.645872	Vocabulary - Vocabulary Score	1058	-0.0225287	0.0312357	0.470755
14634-13	LHCGR	Lutropin-choriogonadotropic hormone receptor	Processing Speed - Digit Symbol Score	1053	0.0237011	0.0351634	0.500293	General Cognitive Ability - g Score	1049	0.0532697	0.0314617	0.0904246	General Fluid Cognitive Ability - gf Score	1051	0.0579228	0.0330793	0.0799413	Logical Memory - Logical Memory Score	1060	0.059628	0.0321155	0.0633571	Non-Verbal Reasoning - Matrix Reasoning Score	1060	0.0186007	0.031276	0.552027	Verbal Reasoning - Verbal Total Score	1058	0.0385228	0.0308505	0.211778	Vocabulary - Vocabulary Score	1058	0.0301035	0.0314932	0.339137
7257-18	PTH2	Tuberoinfundibular peptide of 39 residues	Processing Speed - Digit Symbol Score	1053	-0.0237528	0.0352606	0.500542	General Cognitive Ability - g Score	1049	-0.0273854	0.0315101	0.384794	General Fluid Cognitive Ability - gf Score	1051	-0.0195416	0.0331573	0.55562	Logical Memory - Logical Memory Score	1060	0.00993008	0.0323182	0.758645	Non-Verbal Reasoning - Matrix Reasoning Score	1060	-0.0569304	0.031395	0.0697762	Verbal Reasoning - Verbal Total Score	1058	-0.0250112	0.0309318	0.41875	Vocabulary - Vocabulary Score	1058	-0.0351126	0.0314165	0.263716
4179-57	YWHAB|YWHAE|YWHAG|YWHAH|YWHAQ|YWHAZ|SFN	14-3-3 protein gamma	Processing Speed - Digit Symbol Score	1053	0.023603	0.0350892	0.501166	General Cognitive Ability - g Score	1049	0.0214446	0.0314196	0.494908	General Fluid Cognitive Ability - gf Score	1051	0.0161763	0.0330515	0.62454	Logical Memory - Logical Memory Score	1060	-0.0190984	0.0320386	0.551104	Non-Verbal Reasoning - Matrix Reasoning Score	1060	-0.00775245	0.0311643	0.803546	Verbal Reasoning - Verbal Total Score	1058	0.0273529	0.0307169	0.373206	Vocabulary - Vocabulary Score	1058	0.0236952	0.031273	0.448636
11530-37	HMBS	Porphobilinogen deaminase	Processing Speed - Digit Symbol Score	1053	-0.0227356	0.033865	0.501991	General Cognitive Ability - g Score	1049	-0.0452399	0.0302796	0.135157	General Fluid Cognitive Ability - gf Score	1051	-0.0513629	0.0318535	0.106859	Logical Memory - Logical Memory Score	1060	-0.0422724	0.0309343	0.171775	Non-Verbal Reasoning - Matrix Reasoning Score	1060	0.0460154	0.0300808	0.126084	Verbal Reasoning - Verbal Total Score	1058	-0.0428219	0.0296696	0.148938	Vocabulary - Vocabulary Score	1058	-0.0189938	0.0302453	0.530011
19590-46	SFTPD	Pulmonary surfactant-associated protein D	Processing Speed - Digit Symbol Score	1053	-0.0229663	0.0342109	0.50202	General Cognitive Ability - g Score	1049	0.00608468	0.0306542	0.842658	General Fluid Cognitive Ability - gf Score	1051	0.00570347	0.0322403	0.859583	Logical Memory - Logical Memory Score	1060	0.0100953	0.0312491	0.746652	Non-Verbal Reasoning - Matrix Reasoning Score	1060	-0.0177161	0.0303889	0.559908	Verbal Reasoning - Verbal Total Score	1058	0.0205133	0.0299938	0.494027	Vocabulary - Vocabulary Score	1058	-0.00845774	0.0307026	0.782953
9843-5	ACTN1	Alpha-actinin-1	Processing Speed - Digit Symbol Score	1053	-0.023314	0.0347719	0.502549	General Cognitive Ability - g Score	1049	-0.00610087	0.0310757	0.844357	General Fluid Cognitive Ability - gf Score	1051	-0.00898273	0.032751	0.783875	Logical Memory - Logical Memory Score	1060	0.0112966	0.031825	0.722621	Non-Verbal Reasoning - Matrix Reasoning Score	1060	-0.0165306	0.0309482	0.593246	Verbal Reasoning - Verbal Total Score	1058	-0.000219819	0.0305179	0.994253	Vocabulary - Vocabulary Score	1058	0.00153858	0.0310448	0.960473
12855-16	CASS4	Cas scaffolding protein family member 4	Processing Speed - Digit Symbol Score	1053	-0.0234435	0.0350401	0.503465	General Cognitive Ability - g Score	1049	-0.0197393	0.0313327	0.5287	General Fluid Cognitive Ability - gf Score	1051	-0.0150862	0.0329809	0.647368	Logical Memory - Logical Memory Score	1060	-2.4976e-05	0.0320578	0.999378	Non-Verbal Reasoning - Matrix Reasoning Score	1060	-0.0442375	0.0311476	0.155534	Verbal Reasoning - Verbal Total Score	1058	-0.00217902	0.0307191	0.94345	Vocabulary - Vocabulary Score	1058	-0.0220917	0.0312933	0.480217
11442-1	DNER	Delta and Notch-like epidermal growth factor-related receptor	Processing Speed - Digit Symbol Score	1053	-0.023603	0.0352937	0.503649	General Cognitive Ability - g Score	1049	-0.00942725	0.0315631	0.765184	General Fluid Cognitive Ability - gf Score	1051	-0.00995087	0.0331996	0.764384	Logical Memory - Logical Memory Score	1060	-0.00623535	0.032221	0.846553	Non-Verbal Reasoning - Matrix Reasoning Score	1060	-0.0245094	0.0313252	0.43397	Verbal Reasoning - Verbal Total Score	1058	0.00945772	0.0308516	0.759182	Vocabulary - Vocabulary Score	1058	-0.003946	0.0315251	0.900389
18158-45	CASP8	Caspase-8	Processing Speed - Digit Symbol Score	1053	-0.0231427	0.0348409	0.506536	General Cognitive Ability - g Score	1049	-0.00387422	0.0311828	0.901124	General Fluid Cognitive Ability - gf Score	1051	-0.0028917	0.032806	0.929761	Logical Memory - Logical Memory Score	1060	0.00250945	0.0318952	0.937289	Non-Verbal Reasoning - Matrix Reasoning Score	1060	-0.0569647	0.030976	0.0659159	Verbal Reasoning - Verbal Total Score	1058	0.0135337	0.0305695	0.657969	Vocabulary - Vocabulary Score	1058	-0.00880266	0.0310774	0.776986
6431-68	PCYOX1	Prenylcysteine oxidase 1	Processing Speed - Digit Symbol Score	1053	0.0232661	0.0350928	0.507339	General Cognitive Ability - g Score	1049	0.00518993	0.0314552	0.868949	General Fluid Cognitive Ability - gf Score	1051	0.0353321	0.0330683	0.285314	Logical Memory - Logical Memory Score	1060	0.0107069	0.0320546	0.738365	Non-Verbal Reasoning - Matrix Reasoning Score	1060	-0.0233508	0.0311652	0.453701	Verbal Reasoning - Verbal Total Score	1058	0.0403268	0.0307563	0.1898	Vocabulary - Vocabulary Score	1058	-0.0465476	0.0313164	0.137183
3831-21	PTEN	Phosphatidylinositol 3,4,5-trisphosphate 3-phosphatase and dual-specificity protein phosphatase PTEN	Processing Speed - Digit Symbol Score	1053	-0.0230002	0.0347589	0.50816	General Cognitive Ability - g Score	1049	-0.0205009	0.0310865	0.509588	General Fluid Cognitive Ability - gf Score	1051	-0.0123269	0.0327331	0.70648	Logical Memory - Logical Memory Score	1060	0.00297279	0.0319075	0.925769	Non-Verbal Reasoning - Matrix Reasoning Score	1060	-0.0398239	0.0310086	0.199043	Verbal Reasoning - Verbal Total Score	1058	-0.000634956	0.0305906	0.98344	Vocabulary - Vocabulary Score	1058	-0.0321501	0.0310835	0.300989
5690-49	TUFT1	Tuftelin	Processing Speed - Digit Symbol Score	1053	-0.0231726	0.0350862	0.508967	General Cognitive Ability - g Score	1049	-0.0167118	0.0313492	0.593975	General Fluid Cognitive Ability - gf Score	1051	-0.0148964	0.0329976	0.651673	Logical Memory - Logical Memory Score	1060	-0.00134334	0.0321774	0.9667	Non-Verbal Reasoning - Matrix Reasoning Score	1060	-0.0225731	0.0312977	0.470763	Verbal Reasoning - Verbal Total Score	1058	-0.00186464	0.0308076	0.951737	Vocabulary - Vocabulary Score	1058	-0.0210488	0.0312764	0.500952
6544-33	NELL1	Protein kinase C-binding protein NELL1	Processing Speed - Digit Symbol Score	1053	0.0230938	0.0349722	0.509031	General Cognitive Ability - g Score	1049	0.0211254	0.0313471	0.500362	General Fluid Cognitive Ability - gf Score	1051	0.0215164	0.0329688	0.513995	Logical Memory - Logical Memory Score	1060	0.00582006	0.0319555	0.855481	Non-Verbal Reasoning - Matrix Reasoning Score	1060	0.0267542	0.0310652	0.389112	Verbal Reasoning - Verbal Total Score	1058	0.0186087	0.0306925	0.54432	Vocabulary - Vocabulary Score	1058	0.0197318	0.0313933	0.529654
5456-59	CNDP1	Beta-Ala-His dipeptidase	Processing Speed - Digit Symbol Score	1053	0.0230924	0.0349767	0.509112	General Cognitive Ability - g Score	1049	0.0381375	0.0313914	0.224402	General Fluid Cognitive Ability - gf Score	1051	0.0652225	0.0329642	0.047863	Logical Memory - Logical Memory Score	1060	0.0607803	0.0317145	0.0553037	Non-Verbal Reasoning - Matrix Reasoning Score	1060	0.0660261	0.0308388	0.0322738	Verbal Reasoning - Verbal Total Score	1058	0.0540856	0.0305284	0.0764531	Vocabulary - Vocabulary Score	1058	-0.0183071	0.0313195	0.558866
15412-40	BIRC7	Baculoviral IAP repeat-containing protein 7	Processing Speed - Digit Symbol Score	1053	-0.0232698	0.0352999	0.509766	General Cognitive Ability - g Score	1049	-0.020778	0.0315356	0.509977	General Fluid Cognitive Ability - gf Score	1051	-0.00717507	0.0332048	0.828921	Logical Memory - Logical Memory Score	1060	-0.00510978	0.032311	0.874344	Non-Verbal Reasoning - Matrix Reasoning Score	1060	-0.0101781	0.0314248	0.746023	Verbal Reasoning - Verbal Total Score	1058	0.0143453	0.0309337	0.642831	Vocabulary - Vocabulary Score	1058	-0.0418427	0.0314514	0.183389
19615-213	NT5C3A	Cytosolic 5'-nucleotidase 3A	Processing Speed - Digit Symbol Score	1053	-0.0219962	0.0334069	0.51026	General Cognitive Ability - g Score	1049	-0.000554207	0.0298497	0.985187	General Fluid Cognitive Ability - gf Score	1051	0.00599378	0.0314783	0.848988	Logical Memory - Logical Memory Score	1060	0.0417778	0.0305484	0.171439	Non-Verbal Reasoning - Matrix Reasoning Score	1060	0.00975181	0.0297367	0.742958	Verbal Reasoning - Verbal Total Score	1058	-0.00487331	0.0293274	0.868024	Vocabulary - Vocabulary Score	1058	-0.0164866	0.0297483	0.57944
19335-2	HN1	Jupiter microtubule associated homolog 1	Processing Speed - Digit Symbol Score	1053	-0.0231278	0.0352105	0.511282	General Cognitive Ability - g Score	1049	-0.0223203	0.0315164	0.478814	General Fluid Cognitive Ability - gf Score	1051	-0.0111997	0.033172	0.735644	Logical Memory - Logical Memory Score	1060	0.000789421	0.0323073	0.980506	Non-Verbal Reasoning - Matrix Reasoning Score	1060	0.0123253	0.0314202	0.694857	Verbal Reasoning - Verbal Total Score	1058	0.00250645	0.0309832	0.935524	Vocabulary - Vocabulary Score	1058	-0.0290246	0.0314862	0.356623
13724-27	FGF19	Fibroblast growth factor 19	Processing Speed - Digit Symbol Score	1053	-0.0229363	0.034937	0.511499	General Cognitive Ability - g Score	1049	0.0130907	0.0313083	0.675858	General Fluid Cognitive Ability - gf Score	1051	0.00465463	0.0329204	0.887562	Logical Memory - Logical Memory Score	1060	0.0414485	0.0319223	0.194143	Non-Verbal Reasoning - Matrix Reasoning Score	1060	0.0236476	0.031062	0.446476	Verbal Reasoning - Verbal Total Score	1058	-0.00641647	0.0306542	0.8342	Vocabulary - Vocabulary Score	1058	0.0242789	0.0312174	0.436724
13929-27	CROT	Peroxisomal carnitine O-octanoyltransferase	Processing Speed - Digit Symbol Score	1053	-0.0228481	0.0348347	0.511889	General Cognitive Ability - g Score	1049	0.00504115	0.0312077	0.871672	General Fluid Cognitive Ability - gf Score	1051	-0.00427203	0.0328236	0.896447	Logical Memory - Logical Memory Score	1060	0.000793145	0.0317017	0.98004	Non-Verbal Reasoning - Matrix Reasoning Score	1060	-0.0257523	0.030824	0.403457	Verbal Reasoning - Verbal Total Score	1058	0.0185762	0.0304339	0.541611	Vocabulary - Vocabulary Score	1058	0.0165042	0.0312435	0.59733
15580-2	EPHA7	Ephrin type-A receptor 7	Processing Speed - Digit Symbol Score	1053	-0.0231171	0.0352638	0.512115	General Cognitive Ability - g Score	1049	0.00232855	0.0315802	0.941222	General Fluid Cognitive Ability - gf Score	1051	-0.0070558	0.0332222	0.831809	Logical Memory - Logical Memory Score	1060	0.0146857	0.0322701	0.649047	Non-Verbal Reasoning - Matrix Reasoning Score	1060	-0.00466788	0.0313847	0.881766	Verbal Reasoning - Verbal Total Score	1058	-0.00873393	0.0309442	0.777754	Vocabulary - Vocabulary Score	1058	0.0162516	0.031547	0.606444
5735-54	C1GALT1C1	C1GALT1-specific chaperone 1	Processing Speed - Digit Symbol Score	1053	-0.0227042	0.0346719	0.512578	General Cognitive Ability - g Score	1049	0.0192131	0.0310574	0.536158	General Fluid Cognitive Ability - gf Score	1051	0.0112688	0.0326982	0.730371	Logical Memory - Logical Memory Score	1060	0.0258701	0.0316749	0.414078	Non-Verbal Reasoning - Matrix Reasoning Score	1060	-0.00201089	0.0308137	0.947967	Verbal Reasoning - Verbal Total Score	1058	0.0275706	0.0304345	0.36499	Vocabulary - Vocabulary Score	1058	0.0350605	0.0310906	0.259452
13377-3	CYB561D1	Cytochrome b561 domain-containing protein 1	Processing Speed - Digit Symbol Score	1053	-0.0228269	0.0348738	0.512753	General Cognitive Ability - g Score	1049	0.0098678	0.0311737	0.751591	General Fluid Cognitive Ability - gf Score	1051	0.00555287	0.032827	0.865674	Logical Memory - Logical Memory Score	1060	0.0150065	0.0319559	0.63864	Non-Verbal Reasoning - Matrix Reasoning Score	1060	-0.00313412	0.0310859	0.919692	Verbal Reasoning - Verbal Total Score	1058	0.0195537	0.0306158	0.523031	Vocabulary - Vocabulary Score	1058	0.0109969	0.0311128	0.723749
19230-12	GSTT1	Glutathione S-transferase theta-1	Processing Speed - Digit Symbol Score	1053	-0.0228796	0.0350004	0.513307	General Cognitive Ability - g Score	1049	-0.0317131	0.0312613	0.310367	General Fluid Cognitive Ability - gf Score	1051	-0.0210078	0.0329132	0.523292	Logical Memory - Logical Memory Score	1060	-0.018804	0.0320935	0.557934	Non-Verbal Reasoning - Matrix Reasoning Score	1060	-0.0456894	0.0311972	0.143048	Verbal Reasoning - Verbal Total Score	1058	0.00469381	0.0307315	0.878607	Vocabulary - Vocabulary Score	1058	-0.0381308	0.0311845	0.221426
12338-27	EGFLAM	Pikachurin	Processing Speed - Digit Symbol Score	1053	0.0223888	0.0342693	0.513551	General Cognitive Ability - g Score	1049	0.0235131	0.030669	0.443275	General Fluid Cognitive Ability - gf Score	1051	0.0289857	0.0322439	0.368679	Logical Memory - Logical Memory Score	1060	-0.00186738	0.0312786	0.952394	Non-Verbal Reasoning - Matrix Reasoning Score	1060	-0.00547195	0.030417	0.857233	Verbal Reasoning - Verbal Total Score	1058	0.0462929	0.0299567	0.122266	Vocabulary - Vocabulary Score	1058	-0.00223562	0.0307018	0.941952
11229-16	ERN1	Serine/threonine-protein kinase/endoribonuclease IRE1	Processing Speed - Digit Symbol Score	1053	-0.0227788	0.034891	0.513849	General Cognitive Ability - g Score	1049	0.00152214	0.0312171	0.961111	General Fluid Cognitive Ability - gf Score	1051	-0.0149292	0.0328832	0.649824	Logical Memory - Logical Memory Score	1060	0.0129939	0.0318719	0.683499	Non-Verbal Reasoning - Matrix Reasoning Score	1060	-0.0147171	0.0309928	0.634889	Verbal Reasoning - Verbal Total Score	1058	-0.016342	0.0305887	0.593169	Vocabulary - Vocabulary Score	1058	0.032375	0.0311516	0.298678
9893-27	OAZ1	Ornithine decarboxylase antizyme 1	Processing Speed - Digit Symbol Score	1053	-0.0227551	0.0348982	0.514373	General Cognitive Ability - g Score	1049	-0.0183858	0.0312088	0.555778	General Fluid Cognitive Ability - gf Score	1051	-0.0143913	0.0328642	0.661457	Logical Memory - Logical Memory Score	1060	-0.00372526	0.0319386	0.907147	Non-Verbal Reasoning - Matrix Reasoning Score	1060	-0.0307691	0.0310442	0.321619	Verbal Reasoning - Verbal Total Score	1058	0.00121043	0.0306279	0.968475	Vocabulary - Vocabulary Score	1058	-0.023223	0.0312361	0.457199
17397-8	HSD17B11	Estradiol 17-beta-dehydrogenase 11	Processing Speed - Digit Symbol Score	1053	-0.0229493	0.0352418	0.51492	General Cognitive Ability - g Score	1049	-0.00666134	0.031483	0.832431	General Fluid Cognitive Ability - gf Score	1051	0.00274038	0.0331565	0.93413	Logical Memory - Logical Memory Score	1060	0.0245676	0.0322001	0.445483	Non-Verbal Reasoning - Matrix Reasoning Score	1060	-0.0428265	0.0312938	0.171146	Verbal Reasoning - Verbal Total Score	1058	0.00597283	0.03084	0.846433	Vocabulary - Vocabulary Score	1058	-0.0295292	0.0313941	0.346911
18243-9	CMPK1	UMP-CMP kinase	Processing Speed - Digit Symbol Score	1053	-0.0220503	0.0339302	0.515774	General Cognitive Ability - g Score	1049	0.0166722	0.0303338	0.582576	General Fluid Cognitive Ability - gf Score	1051	0.0202107	0.0319845	0.527458	Logical Memory - Logical Memory Score	1060	0.0281326	0.0309596	0.363514	Non-Verbal Reasoning - Matrix Reasoning Score	1060	0.00578266	0.0301179	0.847742	Verbal Reasoning - Verbal Total Score	1058	0.0343317	0.0297202	0.248023	Vocabulary - Vocabulary Score	1058	-0.00407617	0.0302346	0.892756
12434-25	IST1	IST1 homolog	Processing Speed - Digit Symbol Score	1053	-0.022405	0.0346039	0.517327	General Cognitive Ability - g Score	1049	-0.0060703	0.0309294	0.844404	General Fluid Cognitive Ability - gf Score	1051	-0.0113308	0.0325928	0.728105	Logical Memory - Logical Memory Score	1060	0.0054876	0.0316852	0.862501	Non-Verbal Reasoning - Matrix Reasoning Score	1060	-0.0178309	0.0308076	0.562737	Verbal Reasoning - Verbal Total Score	1058	-0.00183836	0.0303914	0.951766	Vocabulary - Vocabulary Score	1058	0.00361373	0.0309754	0.907126
6234-74	VIT	Vitrin	Processing Speed - Digit Symbol Score	1053	-0.0211026	0.0326079	0.517527	General Cognitive Ability - g Score	1049	0.0237738	0.0291975	0.415505	General Fluid Cognitive Ability - gf Score	1051	0.0237181	0.030723	0.440115	Logical Memory - Logical Memory Score	1060	0.0248802	0.0297885	0.403589	Non-Verbal Reasoning - Matrix Reasoning Score	1060	-0.00949695	0.0289763	0.743102	Verbal Reasoning - Verbal Total Score	1058	0.0421827	0.0285573	0.139642	Vocabulary - Vocabulary Score	1058	0.0058807	0.0291178	0.839946
18933-4	TGM4	Protein-glutamine gamma-glutamyltransferase 4	Processing Speed - Digit Symbol Score	1053	-0.0227682	0.0351916	0.517646	General Cognitive Ability - g Score	1049	-0.0284386	0.0314853	0.366402	General Fluid Cognitive Ability - gf Score	1051	-0.0238412	0.0331293	0.471746	Logical Memory - Logical Memory Score	1060	-0.0296905	0.0322024	0.35653	Non-Verbal Reasoning - Matrix Reasoning Score	1060	-0.0407972	0.0313065	0.192522	Verbal Reasoning - Verbal Total Score	1058	0.00368545	0.0308887	0.905027	Vocabulary - Vocabulary Score	1058	-0.0305469	0.0314031	0.330684
11989-35	EMC1	ER membrane protein complex subunit 1	Processing Speed - Digit Symbol Score	1053	-0.0229006	0.0354306	0.518052	General Cognitive Ability - g Score	1049	-0.00842701	0.0316454	0.790012	General Fluid Cognitive Ability - gf Score	1051	-0.00468231	0.0332938	0.888158	Logical Memory - Logical Memory Score	1060	0.0105581	0.0324012	0.744533	Non-Verbal Reasoning - Matrix Reasoning Score	1060	-0.0114294	0.0315118	0.716828	Verbal Reasoning - Verbal Total Score	1058	0.00401245	0.0310117	0.897053	Vocabulary - Vocabulary Score	1058	-0.0135109	0.0316049	0.66902
11716-28	LRIT2	Leucine-rich repeat, immunoglobulin-like domain and transmembrane domain-containing protein 2	Processing Speed - Digit Symbol Score	1053	-0.0228459	0.0353797	0.518451	General Cognitive Ability - g Score	1049	-0.011169	0.0316472	0.724147	General Fluid Cognitive Ability - gf Score	1051	-0.00177387	0.0332884	0.957502	Logical Memory - Logical Memory Score	1060	-0.00553722	0.0323821	0.864227	Non-Verbal Reasoning - Matrix Reasoning Score	1060	-0.0236191	0.0314945	0.453289	Verbal Reasoning - Verbal Total Score	1058	0.0250907	0.0310016	0.418322	Vocabulary - Vocabulary Score	1058	-0.0291366	0.0315148	0.355208
9306-7	DEFB118	Beta-defensin 118	Processing Speed - Digit Symbol Score	1053	-0.0224893	0.0348282	0.51846	General Cognitive Ability - g Score	1049	-0.024867	0.0311428	0.42459	General Fluid Cognitive Ability - gf Score	1051	-0.018368	0.0327806	0.575254	Logical Memory - Logical Memory Score	1060	-0.0084429	0.0318695	0.79107	Non-Verbal Reasoning - Matrix Reasoning Score	1060	-0.0211757	0.0309904	0.494419	Verbal Reasoning - Verbal Total Score	1058	-0.00435719	0.0305366	0.886537	Vocabulary - Vocabulary Score	1058	-0.0318626	0.0310507	0.304823
19275-68	IDH3G	Isocitrate dehydrogenase [NAD] subunit gamma, mitochondrial	Processing Speed - Digit Symbol Score	1053	0.0224538	0.0347841	0.518591	General Cognitive Ability - g Score	1049	0.0058468	0.0311187	0.850965	General Fluid Cognitive Ability - gf Score	1051	0.0196496	0.0327714	0.548776	Logical Memory - Logical Memory Score	1060	0.0185677	0.0317843	0.559101	Non-Verbal Reasoning - Matrix Reasoning Score	1060	0.0543328	0.0308686	0.0783855	Verbal Reasoning - Verbal Total Score	1058	0.0114478	0.0304962	0.707375	Vocabulary - Vocabulary Score	1058	-0.0191397	0.0310686	0.537863
6285-71	MLEC	Malectin	Processing Speed - Digit Symbol Score	1053	-0.0225608	0.0349553	0.518656	General Cognitive Ability - g Score	1049	-0.00389011	0.0312334	0.90088	General Fluid Cognitive Ability - gf Score	1051	-0.013521	0.0329103	0.681187	Logical Memory - Logical Memory Score	1060	-0.000603407	0.0320003	0.984956	Non-Verbal Reasoning - Matrix Reasoning Score	1060	-0.00387183	0.03112	0.900986	Verbal Reasoning - Verbal Total Score	1058	-5.39029e-05	0.0306731	0.998598	Vocabulary - Vocabulary Score	1058	0.0117892	0.0312169	0.705688
4188-1	AKR7A2	Aflatoxin B1 aldehyde reductase member 2	Processing Speed - Digit Symbol Score	1053	-0.0226206	0.0350552	0.518744	General Cognitive Ability - g Score	1049	-0.0101583	0.0313729	0.746094	General Fluid Cognitive Ability - gf Score	1051	-0.0102862	0.0330542	0.755655	Logical Memory - Logical Memory Score	1060	0.00630298	0.0319771	0.843742	Non-Verbal Reasoning - Matrix Reasoning Score	1060	-0.0251205	0.0310867	0.419046	Verbal Reasoning - Verbal Total Score	1058	-0.000833047	0.0307082	0.978358	Vocabulary - Vocabulary Score	1058	-0.00750466	0.0312946	0.81048
12332-7	EEF2K	Eukaryotic elongation factor 2 kinase	Processing Speed - Digit Symbol Score	1053	-0.0228567	0.0354286	0.518832	General Cognitive Ability - g Score	1049	-0.0307016	0.0315703	0.33081	General Fluid Cognitive Ability - gf Score	1051	-0.0441675	0.0332439	0.183983	Logical Memory - Logical Memory Score	1060	-0.0384212	0.0324798	0.236838	Non-Verbal Reasoning - Matrix Reasoning Score	1060	-0.0176142	0.0316084	0.577348	Verbal Reasoning - Verbal Total Score	1058	-0.0221549	0.031082	0.475977	Vocabulary - Vocabulary Score	1058	0.0046585	0.0316832	0.883105
13733-5	IL12B	Interleukin-12 subunit beta	Processing Speed - Digit Symbol Score	1053	-0.022563	0.0350008	0.519159	General Cognitive Ability - g Score	1049	-0.0241252	0.0313273	0.44124	General Fluid Cognitive Ability - gf Score	1051	-0.0127404	0.0329377	0.698903	Logical Memory - Logical Memory Score	1060	-0.0117684	0.0319282	0.712433	Non-Verbal Reasoning - Matrix Reasoning Score	1060	-0.00409565	0.0310501	0.89506	Verbal Reasoning - Verbal Total Score	1058	0.00624195	0.0305998	0.838364	Vocabulary - Vocabulary Score	1058	-0.0411512	0.0312621	0.188064
5111-15	NRXN3	Neurexin-3-beta	Processing Speed - Digit Symbol Score	1053	-0.0219332	0.0340334	0.519275	General Cognitive Ability - g Score	1049	0.00897082	0.0305042	0.768693	General Fluid Cognitive Ability - gf Score	1051	0.00371967	0.0320711	0.907667	Logical Memory - Logical Memory Score	1060	0.0239082	0.0311183	0.442309	Non-Verbal Reasoning - Matrix Reasoning Score	1060	0.039624	0.0302495	0.190227	Verbal Reasoning - Verbal Total Score	1058	0.00572786	0.029861	0.847885	Vocabulary - Vocabulary Score	1058	0.00883369	0.030412	0.771459
19260-4	GIPC1	PDZ domain-containing protein GIPC1	Processing Speed - Digit Symbol Score	1053	-0.0228429	0.0354528	0.519369	General Cognitive Ability - g Score	1049	-0.0275951	0.0317464	0.384719	General Fluid Cognitive Ability - gf Score	1051	-0.0231351	0.0333999	0.488517	Logical Memory - Logical Memory Score	1060	0.00396202	0.0323946	0.902658	Non-Verbal Reasoning - Matrix Reasoning Score	1060	-0.0253154	0.031493	0.421488	Verbal Reasoning - Verbal Total Score	1058	-0.028946	0.0310591	0.351354	Vocabulary - Vocabulary Score	1058	-0.0272716	0.0316664	0.38912
8221-19	MIF	Macrophage migration inhibitory factor	Processing Speed - Digit Symbol Score	1053	-0.0226449	0.0351494	0.519416	General Cognitive Ability - g Score	1049	0.00110316	0.031429	0.972	General Fluid Cognitive Ability - gf Score	1051	0.00159504	0.0331255	0.961596	Logical Memory - Logical Memory Score	1060	0.00113579	0.0321111	0.971784	Non-Verbal Reasoning - Matrix Reasoning Score	1060	0.0204719	0.0312215	0.512018	Verbal Reasoning - Verbal Total Score	1058	0.022791	0.0308083	0.45944	Vocabulary - Vocabulary Score	1058	-0.0137138	0.031312	0.661405
18179-56	SMS	Spermine synthase	Processing Speed - Digit Symbol Score	1053	-0.0224045	0.0348274	0.520028	General Cognitive Ability - g Score	1049	-0.0367252	0.0311855	0.238941	General Fluid Cognitive Ability - gf Score	1051	-0.0255827	0.0328465	0.436064	Logical Memory - Logical Memory Score	1060	-0.00729311	0.0317736	0.818454	Non-Verbal Reasoning - Matrix Reasoning Score	1060	-0.0537162	0.0308547	0.0816943	Verbal Reasoning - Verbal Total Score	1058	-0.0193841	0.0305214	0.525363	Vocabulary - Vocabulary Score	1058	-0.0534439	0.0310873	0.0855858
3392-68	AKT1|AKT2|AKT3	RAC-gamma serine/threonine-protein kinase	Processing Speed - Digit Symbol Score	1053	-0.0221376	0.0344125	0.520029	General Cognitive Ability - g Score	1049	0.00475876	0.0307668	0.87708	General Fluid Cognitive Ability - gf Score	1051	-0.00285637	0.0324146	0.929781	Logical Memory - Logical Memory Score	1060	0.0114336	0.0314487	0.716184	Non-Verbal Reasoning - Matrix Reasoning Score	1060	-0.00432433	0.0305854	0.887565	Verbal Reasoning - Verbal Total Score	1058	0.00814797	0.0301605	0.787042	Vocabulary - Vocabulary Score	1058	0.0145966	0.0306867	0.634313
12475-48	CLIC5	Chloride intracellular channel protein 5	Processing Speed - Digit Symbol Score	1053	-0.0206012	0.032168	0.521896	General Cognitive Ability - g Score	1049	-0.00840159	0.0288302	0.770733	General Fluid Cognitive Ability - gf Score	1051	-0.0156715	0.0303237	0.60529	Logical Memory - Logical Memory Score	1060	-0.00138072	0.0293651	0.962498	Non-Verbal Reasoning - Matrix Reasoning Score	1060	-0.041557	0.0285282	0.145198	Verbal Reasoning - Verbal Total Score	1058	-0.00426482	0.0281909	0.879752	Vocabulary - Vocabulary Score	1058	0.0101778	0.0287207	0.723059
19193-18	VBP1	Prefoldin subunit 3	Processing Speed - Digit Symbol Score	1053	-0.0214861	0.0335854	0.522337	General Cognitive Ability - g Score	1049	-0.0233492	0.0301064	0.438011	General Fluid Cognitive Ability - gf Score	1051	-0.0181384	0.0316711	0.56684	Logical Memory - Logical Memory Score	1060	-0.0199245	0.0307081	0.516445	Non-Verbal Reasoning - Matrix Reasoning Score	1060	-0.0350993	0.0298486	0.23963	Verbal Reasoning - Verbal Total Score	1058	0.00664506	0.0294999	0.821779	Vocabulary - Vocabulary Score	1058	-0.0287072	0.0300623	0.339616
3607-71	DKK3	Dickkopf-related protein 3	Processing Speed - Digit Symbol Score	1053	0.0212609	0.0332498	0.522544	General Cognitive Ability - g Score	1049	0.0286089	0.0298212	0.337384	General Fluid Cognitive Ability - gf Score	1051	0.0140342	0.0313561	0.654461	Logical Memory - Logical Memory Score	1060	-0.0224937	0.030347	0.458563	Non-Verbal Reasoning - Matrix Reasoning Score	1060	0.090512	0.029389	0.00207146	Verbal Reasoning - Verbal Total Score	1058	0.040316	0.029136	0.166445	Vocabulary - Vocabulary Score	1058	0.0510944	0.0297763	0.0861726
6451-64	ASPN	Asporin	Processing Speed - Digit Symbol Score	1053	0.021264	0.0332571	0.522574	General Cognitive Ability - g Score	1049	0.0102236	0.0298302	0.731806	General Fluid Cognitive Ability - gf Score	1051	0.0145016	0.0313598	0.643774	Logical Memory - Logical Memory Score	1060	0.0176277	0.030358	0.561469	Non-Verbal Reasoning - Matrix Reasoning Score	1060	0.00639159	0.0295244	0.82861	Verbal Reasoning - Verbal Total Score	1058	0.00166093	0.029164	0.954584	Vocabulary - Vocabulary Score	1058	0.00799133	0.0298104	0.788644
2619-72	TACSTD2	Tumor-associated calcium signal transducer 2	Processing Speed - Digit Symbol Score	1053	-0.0224809	0.0351794	0.5228	General Cognitive Ability - g Score	1049	-0.0138954	0.0314311	0.658423	General Fluid Cognitive Ability - gf Score	1051	-0.00817717	0.0330689	0.804694	Logical Memory - Logical Memory Score	1060	-0.000450035	0.0322628	0.988871	Non-Verbal Reasoning - Matrix Reasoning Score	1060	-0.0335892	0.0313706	0.284294	Verbal Reasoning - Verbal Total Score	1058	0.00908405	0.0308634	0.768505	Vocabulary - Vocabulary Score	1058	-0.0236054	0.031368	0.451731
7045-4	BNIP3	BCL2/adenovirus E1B 19 kDa protein-interacting protein 3	Processing Speed - Digit Symbol Score	1053	-0.0225685	0.0353185	0.522822	General Cognitive Ability - g Score	1049	-0.0128095	0.0316055	0.685262	General Fluid Cognitive Ability - gf Score	1051	-0.0110748	0.0332386	0.738989	Logical Memory - Logical Memory Score	1060	0.0191146	0.0323177	0.554212	Non-Verbal Reasoning - Matrix Reasoning Score	1060	0.0105764	0.031437	0.736546	Verbal Reasoning - Verbal Total Score	1058	-0.0162221	0.0309582	0.600279	Vocabulary - Vocabulary Score	1058	-0.0124164	0.031501	0.693465
3710-49	PLG	Plasminogen	Processing Speed - Digit Symbol Score	1053	-0.0218143	0.0341921	0.523477	General Cognitive Ability - g Score	1049	-0.0168149	0.030675	0.58358	General Fluid Cognitive Ability - gf Score	1051	-0.00138182	0.0322811	0.965856	Logical Memory - Logical Memory Score	1060	0.021676	0.031227	0.487592	Non-Verbal Reasoning - Matrix Reasoning Score	1060	-0.0515153	0.0303374	0.089493	Verbal Reasoning - Verbal Total Score	1058	0.00511821	0.0300526	0.864768	Vocabulary - Vocabulary Score	1058	-0.0317474	0.0306967	0.30103
13477-65	LTB4R	Leukotriene B4 receptor 1	Processing Speed - Digit Symbol Score	1053	-0.0218244	0.0342112	0.523517	General Cognitive Ability - g Score	1049	-0.00610715	0.0306152	0.841886	General Fluid Cognitive Ability - gf Score	1051	-0.0124902	0.032234	0.698397	Logical Memory - Logical Memory Score	1060	0.00319397	0.0312193	0.918513	Non-Verbal Reasoning - Matrix Reasoning Score	1060	-0.0179029	0.0303541	0.555325	Verbal Reasoning - Verbal Total Score	1058	-0.00485403	0.029962	0.871301	Vocabulary - Vocabulary Score	1058	-0.000522766	0.030571	0.986357
8066-38	SYT9	Synaptotagmin-9	Processing Speed - Digit Symbol Score	1053	-0.0222902	0.0349645	0.523792	General Cognitive Ability - g Score	1049	-0.0247448	0.031296	0.429136	General Fluid Cognitive Ability - gf Score	1051	-0.0134068	0.0329447	0.684045	Logical Memory - Logical Memory Score	1060	0.00473585	0.0319629	0.882211	Non-Verbal Reasoning - Matrix Reasoning Score	1060	-0.0480297	0.0310497	0.121896	Verbal Reasoning - Verbal Total Score	1058	-0.00853344	0.0306533	0.780716	Vocabulary - Vocabulary Score	1058	-0.0336388	0.031174	0.280559
8924-55	CALY	Neuron-specific vesicular protein calcyon	Processing Speed - Digit Symbol Score	1053	-0.0223176	0.0350302	0.524062	General Cognitive Ability - g Score	1049	-0.0222522	0.0313087	0.477249	General Fluid Cognitive Ability - gf Score	1051	-0.0023403	0.0329737	0.943418	Logical Memory - Logical Memory Score	1060	-0.00163209	0.0320753	0.959419	Non-Verbal Reasoning - Matrix Reasoning Score	1060	-0.0556582	0.0311452	0.0739282	Verbal Reasoning - Verbal Total Score	1058	0.0176922	0.0307271	0.564761	Vocabulary - Vocabulary Score	1058	-0.0527321	0.0312328	0.0913422
13514-121	RAB35	Ras-related protein Rab-35	Processing Speed - Digit Symbol Score	1053	-0.0223289	0.0351072	0.524762	General Cognitive Ability - g Score	1049	-0.0254384	0.0314236	0.41821	General Fluid Cognitive Ability - gf Score	1051	-0.0161303	0.033053	0.625541	Logical Memory - Logical Memory Score	1060	-0.012474	0.032125	0.697797	Non-Verbal Reasoning - Matrix Reasoning Score	1060	-0.0422698	0.0312287	0.175878	Verbal Reasoning - Verbal Total Score	1058	-0.00265641	0.030768	0.931199	Vocabulary - Vocabulary Score	1058	-0.0384466	0.0312344	0.218359
16856-79	MAPRE2	Microtubule-associated protein RP/EB family member 2	Processing Speed - Digit Symbol Score	1053	-0.0220384	0.0348508	0.527149	General Cognitive Ability - g Score	1049	0.0125968	0.0311709	0.686124	General Fluid Cognitive Ability - gf Score	1051	0.0110238	0.0327991	0.736795	Logical Memory - Logical Memory Score	1060	0.022811	0.0319588	0.475373	Non-Verbal Reasoning - Matrix Reasoning Score	1060	-0.00732751	0.0310917	0.813685	Verbal Reasoning - Verbal Total Score	1058	0.026057	0.030617	0.394735	Vocabulary - Vocabulary Score	1058	0.00949494	0.03116	0.760583
18413-24	ARL4D	ADP-ribosylation factor-like protein 4D	Processing Speed - Digit Symbol Score	1053	-0.0222044	0.0351537	0.527624	General Cognitive Ability - g Score	1049	-0.0183898	0.0314455	0.558671	General Fluid Cognitive Ability - gf Score	1051	-0.0196313	0.0330733	0.552799	Logical Memory - Logical Memory Score	1060	-0.00871174	0.032209	0.786795	Non-Verbal Reasoning - Matrix Reasoning Score	1060	-0.0811833	0.0312239	0.00932133	Verbal Reasoning - Verbal Total Score	1058	-0.00830724	0.0308523	0.787731	Vocabulary - Vocabulary Score	1058	-0.0101738	0.0314298	0.746166
15667-39	BMP4	Bone morphogenetic protein 4	Processing Speed - Digit Symbol Score	1053	0.0218096	0.0345851	0.528298	General Cognitive Ability - g Score	1049	0.0366295	0.0309772	0.237021	General Fluid Cognitive Ability - gf Score	1051	0.0372679	0.0325628	0.25242	Logical Memory - Logical Memory Score	1060	0.0288679	0.0315503	0.360202	Non-Verbal Reasoning - Matrix Reasoning Score	1060	0.0400582	0.0306694	0.191508	Verbal Reasoning - Verbal Total Score	1058	0.0240371	0.030273	0.427188	Vocabulary - Vocabulary Score	1058	0.0260621	0.030885	0.398758
6086-15	CHRDL2	Chordin-like protein 2	Processing Speed - Digit Symbol Score	1053	0.0218314	0.0346408	0.528548	General Cognitive Ability - g Score	1049	0.0210956	0.0310289	0.496587	General Fluid Cognitive Ability - gf Score	1051	0.0311589	0.0326768	0.340312	Logical Memory - Logical Memory Score	1060	0.0448578	0.0315532	0.155126	Non-Verbal Reasoning - Matrix Reasoning Score	1060	0.0143444	0.0307106	0.64044	Verbal Reasoning - Verbal Total Score	1058	-0.00144658	0.0303581	0.961995	Vocabulary - Vocabulary Score	1058	0.00282599	0.030937	0.927217
13384-110	FH	Fumarate hydratase, mitochondrial	Processing Speed - Digit Symbol Score	1053	-0.0220918	0.0350624	0.528648	General Cognitive Ability - g Score	1049	-0.0286909	0.0313239	0.359696	General Fluid Cognitive Ability - gf Score	1051	-0.0191359	0.0329822	0.561788	Logical Memory - Logical Memory Score	1060	-0.000235059	0.0321395	0.994165	Non-Verbal Reasoning - Matrix Reasoning Score	1060	-0.01549	0.0312564	0.620192	Verbal Reasoning - Verbal Total Score	1058	-0.00889492	0.030779	0.772587	Vocabulary - Vocabulary Score	1058	-0.0398644	0.0312908	0.202664
8358-30	PRDX3	Thioredoxin-dependent peroxide reductase, mitochondrial	Processing Speed - Digit Symbol Score	1053	-0.0218645	0.0347087	0.528732	General Cognitive Ability - g Score	1049	-0.0168855	0.0310776	0.586899	General Fluid Cognitive Ability - gf Score	1051	-0.0109224	0.0327316	0.738609	Logical Memory - Logical Memory Score	1060	0.00987956	0.0317226	0.75547	Non-Verbal Reasoning - Matrix Reasoning Score	1060	-0.0182045	0.0308446	0.555057	Verbal Reasoning - Verbal Total Score	1058	-0.00395743	0.0304639	0.896641	Vocabulary - Vocabulary Score	1058	-0.023903	0.0310464	0.441351
9800-20	NDUFB8	NADH dehydrogenase [ubiquinone] 1 beta subcomplex subunit 8, mitochondrial	Processing Speed - Digit Symbol Score	1053	-0.0219883	0.0350026	0.529878	General Cognitive Ability - g Score	1049	0.0103275	0.0313137	0.741545	General Fluid Cognitive Ability - gf Score	1051	0.0175238	0.032971	0.595077	Logical Memory - Logical Memory Score	1060	0.0371244	0.0320431	0.246628	Non-Verbal Reasoning - Matrix Reasoning Score	1060	-0.0363998	0.0311605	0.242751	Verbal Reasoning - Verbal Total Score	1058	0.0180663	0.0307373	0.55669	Vocabulary - Vocabulary Score	1058	-0.00871411	0.0313057	0.78074
8994-65	SLAMF8	SLAM family member 8	Processing Speed - Digit Symbol Score	1053	-0.0222298	0.0354076	0.530119	General Cognitive Ability - g Score	1049	-0.0795775	0.0315808	0.0117419	General Fluid Cognitive Ability - gf Score	1051	-0.0615831	0.0332606	0.0640933	Logical Memory - Logical Memory Score	1060	-0.0614683	0.0323432	0.0573677	Non-Verbal Reasoning - Matrix Reasoning Score	1060	-0.0944611	0.0313779	0.00260873	Verbal Reasoning - Verbal Total Score	1058	-0.0335346	0.0310333	0.279875	Vocabulary - Vocabulary Score	1058	-0.0844326	0.0314857	0.00732674
5364-7	SET	Protein SET	Processing Speed - Digit Symbol Score	1053	0.0217571	0.0347145	0.530826	General Cognitive Ability - g Score	1049	0.0306329	0.031042	0.323729	General Fluid Cognitive Ability - gf Score	1051	0.0407037	0.0326806	0.212948	Logical Memory - Logical Memory Score	1060	0.0266533	0.0317012	0.400478	Non-Verbal Reasoning - Matrix Reasoning Score	1060	0.0277779	0.0308269	0.367539	Verbal Reasoning - Verbal Total Score	1058	0.0434759	0.030397	0.15264	Vocabulary - Vocabulary Score	1058	0.00644824	0.030992	0.835181
6936-7	PMEPA1	Protein TMEPAI	Processing Speed - Digit Symbol Score	1053	-0.0219704	0.0350912	0.531253	General Cognitive Ability - g Score	1049	-0.0112618	0.0313321	0.719271	General Fluid Cognitive Ability - gf Score	1051	-0.00575884	0.0330243	0.861566	Logical Memory - Logical Memory Score	1060	0.0343454	0.0321107	0.284802	Non-Verbal Reasoning - Matrix Reasoning Score	1060	-0.0371796	0.0312319	0.233875	Verbal Reasoning - Verbal Total Score	1058	-0.0216852	0.0307642	0.480883	Vocabulary - Vocabulary Score	1058	-0.0234143	0.0312259	0.453354
18383-9	FKBP3	Peptidyl-prolyl cis-trans isomerase FKBP3	Processing Speed - Digit Symbol Score	1053	-0.0217617	0.0347837	0.531557	General Cognitive Ability - g Score	1049	-0.0178121	0.0311125	0.566979	General Fluid Cognitive Ability - gf Score	1051	-0.0176275	0.0327546	0.59046	Logical Memory - Logical Memory Score	1060	-0.00137889	0.0318355	0.965452	Non-Verbal Reasoning - Matrix Reasoning Score	1060	-0.0178291	0.0309599	0.564698	Verbal Reasoning - Verbal Total Score	1058	-0.0100307	0.0305207	0.742419	Vocabulary - Vocabulary Score	1058	-0.0152831	0.0310094	0.622116
10907-116	NTM	Neurotrimin	Processing Speed - Digit Symbol Score	1053	-0.0195458	0.0312743	0.531984	General Cognitive Ability - g Score	1049	0.0239081	0.0280538	0.394091	General Fluid Cognitive Ability - gf Score	1051	0.0223387	0.029504	0.448966	Logical Memory - Logical Memory Score	1060	0.0205031	0.0285717	0.473003	Non-Verbal Reasoning - Matrix Reasoning Score	1060	0.00466631	0.0277906	0.866654	Verbal Reasoning - Verbal Total Score	1058	0.0387969	0.0274443	0.157461	Vocabulary - Vocabulary Score	1058	0.000810583	0.02805	0.976946
5631-83	MLN	Promotilin	Processing Speed - Digit Symbol Score	1053	-0.0206417	0.0330293	0.532002	General Cognitive Ability - g Score	1049	-0.0134549	0.0296564	0.65005	General Fluid Cognitive Ability - gf Score	1051	-0.00448289	0.0311872	0.885705	Logical Memory - Logical Memory Score	1060	0.0156212	0.0300142	0.602742	Non-Verbal Reasoning - Matrix Reasoning Score	1060	-0.0121245	0.0292003	0.677982	Verbal Reasoning - Verbal Total Score	1058	-0.00435309	0.0288937	0.880245	Vocabulary - Vocabulary Score	1058	-0.0294329	0.0295923	0.319924
13098-93	FIGF	Vascular endothelial growth factor D	Processing Speed - Digit Symbol Score	1053	-0.0211654	0.0339603	0.533128	General Cognitive Ability - g Score	1049	0.0223686	0.0305648	0.464266	General Fluid Cognitive Ability - gf Score	1051	0.0152641	0.0321092	0.634515	Logical Memory - Logical Memory Score	1060	0.0518932	0.030836	0.0923989	Non-Verbal Reasoning - Matrix Reasoning Score	1060	0.00697165	0.0300316	0.816426	Verbal Reasoning - Verbal Total Score	1058	-0.00210784	0.0297714	0.943556	Vocabulary - Vocabulary Score	1058	0.0209513	0.0305486	0.492817
7253-6	QKI	Protein quaking	Processing Speed - Digit Symbol Score	1053	-0.0219809	0.0353599	0.534183	General Cognitive Ability - g Score	1049	-0.00451164	0.0315836	0.88641	General Fluid Cognitive Ability - gf Score	1051	0.0125149	0.0332454	0.70659	Logical Memory - Logical Memory Score	1060	0.0463008	0.0323243	0.152034	Non-Verbal Reasoning - Matrix Reasoning Score	1060	-0.0164187	0.0314642	0.601795	Verbal Reasoning - Verbal Total Score	1058	0.00102657	0.0309527	0.973542	Vocabulary - Vocabulary Score	1058	-0.0436134	0.0314494	0.165509
8974-172	COL15A1	Collagen alpha-1(XV) chain	Processing Speed - Digit Symbol Score	1053	0.0218479	0.0352005	0.534817	General Cognitive Ability - g Score	1049	0.026549	0.0315274	0.399736	General Fluid Cognitive Ability - gf Score	1051	0.04265	0.0331277	0.197939	Logical Memory - Logical Memory Score	1060	0.0534068	0.0320654	0.095801	Non-Verbal Reasoning - Matrix Reasoning Score	1060	0.0168616	0.0312177	0.589108	Verbal Reasoning - Verbal Total Score	1058	0.0222157	0.0307878	0.470557	Vocabulary - Vocabulary Score	1058	-0.00351833	0.0314831	0.911019
17513-11	ANXA11	Annexin A11	Processing Speed - Digit Symbol Score	1053	-0.0215814	0.0348328	0.535541	General Cognitive Ability - g Score	1049	0.000291023	0.0311539	0.992547	General Fluid Cognitive Ability - gf Score	1051	-0.00142834	0.0328242	0.965291	Logical Memory - Logical Memory Score	1060	0.0191315	0.0318546	0.548115	Non-Verbal Reasoning - Matrix Reasoning Score	1060	-0.010034	0.0309838	0.746053	Verbal Reasoning - Verbal Total Score	1058	0.0016496	0.0305659	0.95696	Vocabulary - Vocabulary Score	1058	0.000280551	0.0310536	0.992792
18868-7	CBX3	Chromobox protein homolog 3	Processing Speed - Digit Symbol Score	1053	-0.0217306	0.0350906	0.535737	General Cognitive Ability - g Score	1049	-0.00714757	0.03138	0.819822	General Fluid Cognitive Ability - gf Score	1051	-0.0107492	0.0330383	0.744911	Logical Memory - Logical Memory Score	1060	-0.00439478	0.0321334	0.891215	Non-Verbal Reasoning - Matrix Reasoning Score	1060	-0.0323606	0.0312403	0.300267	Verbal Reasoning - Verbal Total Score	1058	0.00751313	0.0307952	0.807253	Vocabulary - Vocabulary Score	1058	-0.00197083	0.0312971	0.949789
2447-7	PLA2G2E	Group IIE secretory phospholipase A2	Processing Speed - Digit Symbol Score	1053	-0.0218779	0.0353985	0.536545	General Cognitive Ability - g Score	1049	0.00139116	0.0316642	0.964956	General Fluid Cognitive Ability - gf Score	1051	0.00675732	0.0333389	0.839381	Logical Memory - Logical Memory Score	1060	0.00720482	0.0323844	0.823942	Non-Verbal Reasoning - Matrix Reasoning Score	1060	-0.0338437	0.0314792	0.282325	Verbal Reasoning - Verbal Total Score	1058	0.027372	0.0310343	0.377782	Vocabulary - Vocabulary Score	1058	-0.0145582	0.0315562	0.644554
15636-49	SORCS1	VPS10 domain-containing receptor SorCS1	Processing Speed - Digit Symbol Score	1053	-0.0214993	0.0348219	0.536966	General Cognitive Ability - g Score	1049	0.0155319	0.0311565	0.618123	General Fluid Cognitive Ability - gf Score	1051	0.0171885	0.0327651	0.599862	Logical Memory - Logical Memory Score	1060	0.00844698	0.0318402	0.790784	Non-Verbal Reasoning - Matrix Reasoning Score	1060	-0.00515267	0.0309661	0.867844	Verbal Reasoning - Verbal Total Score	1058	0.0480066	0.0304596	0.115009	Vocabulary - Vocabulary Score	1058	0.00154926	0.0311041	0.960275
8080-24	MSMP	Prostate-associated microseminoprotein	Processing Speed - Digit Symbol Score	1053	0.0217311	0.0352518	0.537595	General Cognitive Ability - g Score	1049	0.0366604	0.0315914	0.245864	General Fluid Cognitive Ability - gf Score	1051	0.0326539	0.0332705	0.326363	Logical Memory - Logical Memory Score	1060	0.0222142	0.0320511	0.488256	Non-Verbal Reasoning - Matrix Reasoning Score	1060	0.0348035	0.0311601	0.264026	Verbal Reasoning - Verbal Total Score	1058	0.0264521	0.0308276	0.390856	Vocabulary - Vocabulary Score	1058	0.0268108	0.031452	0.393972
18403-25	AMPD2	AMP deaminase 2	Processing Speed - Digit Symbol Score	1053	-0.0214123	0.0348068	0.538439	General Cognitive Ability - g Score	1049	-0.00674234	0.0311019	0.828378	General Fluid Cognitive Ability - gf Score	1051	-0.00470804	0.0327738	0.885775	Logical Memory - Logical Memory Score	1060	0.010519	0.0318017	0.74082	Non-Verbal Reasoning - Matrix Reasoning Score	1060	-0.0201397	0.0309213	0.514839	Verbal Reasoning - Verbal Total Score	1058	0.00718177	0.0304874	0.81377	Vocabulary - Vocabulary Score	1058	-0.0131118	0.0310517	0.672838
17148-7	BLVRB	Flavin reductase (NADPH)	Processing Speed - Digit Symbol Score	1053	-0.0207776	0.0338488	0.539325	General Cognitive Ability - g Score	1049	-0.0431044	0.0302063	0.15358	General Fluid Cognitive Ability - gf Score	1051	-0.0450912	0.031788	0.156045	Logical Memory - Logical Memory Score	1060	-0.0269806	0.0310047	0.384187	Non-Verbal Reasoning - Matrix Reasoning Score	1060	0.00429192	0.0301749	0.886895	Verbal Reasoning - Verbal Total Score	1058	-0.050036	0.0296385	0.091371	Vocabulary - Vocabulary Score	1058	-0.0272051	0.0301473	0.366841
5615-62	FAM172A	Cotranscriptional regulator FAM172A	Processing Speed - Digit Symbol Score	1053	-0.0213234	0.0347972	0.540016	General Cognitive Ability - g Score	1049	-0.0242	0.0311504	0.437233	General Fluid Cognitive Ability - gf Score	1051	-0.0154733	0.0327689	0.636788	Logical Memory - Logical Memory Score	1060	-0.0153773	0.0318086	0.628789	Non-Verbal Reasoning - Matrix Reasoning Score	1060	-0.0274793	0.0309248	0.374227	Verbal Reasoning - Verbal Total Score	1058	0.00552155	0.030499	0.856336	Vocabulary - Vocabulary Score	1058	-0.0325244	0.0310977	0.295618
7997-118	DOC2B	Double C2-like domain-containing protein beta	Processing Speed - Digit Symbol Score	1053	-0.021559	0.0352408	0.540695	General Cognitive Ability - g Score	1049	-0.0359659	0.0314622	0.252979	General Fluid Cognitive Ability - gf Score	1051	-0.0183741	0.0331399	0.579279	Logical Memory - Logical Memory Score	1060	-0.0057092	0.0323	0.8597	Non-Verbal Reasoning - Matrix Reasoning Score	1060	-0.0328332	0.0313969	0.295678	Verbal Reasoning - Verbal Total Score	1058	-0.00133596	0.0309247	0.965542	Vocabulary - Vocabulary Score	1058	-0.0618677	0.0313798	0.0486575
15435-4	PNP	Purine nucleoside phosphorylase	Processing Speed - Digit Symbol Score	1053	-0.0213676	0.0350717	0.542356	General Cognitive Ability - g Score	1049	-0.00947714	0.0313506	0.762427	General Fluid Cognitive Ability - gf Score	1051	-0.0125781	0.0330499	0.703515	Logical Memory - Logical Memory Score	1060	0.00210895	0.032018	0.947483	Non-Verbal Reasoning - Matrix Reasoning Score	1060	0.000226515	0.0311358	0.994195	Verbal Reasoning - Verbal Total Score	1058	-0.00254633	0.0307253	0.933952	Vocabulary - Vocabulary Score	1058	-0.00602011	0.0312843	0.847404
19175-18	MARCKSL1	MARCKS-related protein	Processing Speed - Digit Symbol Score	1053	0.0209944	0.0345747	0.543706	General Cognitive Ability - g Score	1049	0.00834953	0.0310008	0.787674	General Fluid Cognitive Ability - gf Score	1051	0.0221799	0.0325949	0.496206	Logical Memory - Logical Memory Score	1060	-0.00524339	0.0316596	0.868458	Non-Verbal Reasoning - Matrix Reasoning Score	1060	-0.0351756	0.0307686	0.252942	Verbal Reasoning - Verbal Total Score	1058	0.0356241	0.0303854	0.241033	Vocabulary - Vocabulary Score	1058	-0.0185672	0.0309825	0.548986
17204-17	PNMT	Phenylethanolamine N-methyltransferase	Processing Speed - Digit Symbol Score	1053	-0.0214136	0.0352974	0.544076	General Cognitive Ability - g Score	1049	-0.0189364	0.0315648	0.548557	General Fluid Cognitive Ability - gf Score	1051	-0.00916723	0.0332441	0.782736	Logical Memory - Logical Memory Score	1060	-0.00674898	0.032263	0.834303	Non-Verbal Reasoning - Matrix Reasoning Score	1060	-0.0302692	0.0313692	0.334578	Verbal Reasoning - Verbal Total Score	1058	0.0100427	0.0309324	0.745433	Vocabulary - Vocabulary Score	1058	-0.0373974	0.0313987	0.233634
4158-54	PLAU	Urokinase-type plasminogen activator	Processing Speed - Digit Symbol Score	1053	-0.0213643	0.0352239	0.544164	General Cognitive Ability - g Score	1049	0.0104341	0.0315785	0.741085	General Fluid Cognitive Ability - gf Score	1051	-0.00785413	0.0331891	0.81293	Logical Memory - Logical Memory Score	1060	-0.0149516	0.0321175	0.641554	Non-Verbal Reasoning - Matrix Reasoning Score	1060	-0.013492	0.0312338	0.665766	Verbal Reasoning - Verbal Total Score	1058	0.0260506	0.0308204	0.397977	Vocabulary - Vocabulary Score	1058	0.0430509	0.0315149	0.171924
19274-80	SNTA1	Alpha-1-syntrophin	Processing Speed - Digit Symbol Score	1053	-0.0211327	0.0348448	0.544195	General Cognitive Ability - g Score	1049	0.0107267	0.031135	0.730454	General Fluid Cognitive Ability - gf Score	1051	0.00284364	0.0328174	0.930949	Logical Memory - Logical Memory Score	1060	0.0214721	0.0318981	0.500854	Non-Verbal Reasoning - Matrix Reasoning Score	1060	-0.00590815	0.0310266	0.848978	Verbal Reasoning - Verbal Total Score	1058	0.0103316	0.0305906	0.735562	Vocabulary - Vocabulary Score	1058	0.019175	0.0311186	0.537769
9757-29	ENAH	Protein enabled homolog	Processing Speed - Digit Symbol Score	1053	-0.0211564	0.0349225	0.544641	General Cognitive Ability - g Score	1049	0.000929994	0.0312107	0.976229	General Fluid Cognitive Ability - gf Score	1051	0.00117896	0.0328536	0.971374	Logical Memory - Logical Memory Score	1060	0.0153124	0.0319858	0.632134	Non-Verbal Reasoning - Matrix Reasoning Score	1060	-0.0106603	0.0311143	0.731885	Verbal Reasoning - Verbal Total Score	1058	0.0129364	0.0306296	0.672769	Vocabulary - Vocabulary Score	1058	-0.00473596	0.0311477	0.879149
5480-49	CCL5	C-C motif chemokine 5	Processing Speed - Digit Symbol Score	1053	-0.0210218	0.03471	0.544753	General Cognitive Ability - g Score	1049	-0.0106208	0.0309679	0.731629	General Fluid Cognitive Ability - gf Score	1051	-0.0100499	0.032717	0.758708	Logical Memory - Logical Memory Score	1060	-0.00114752	0.0317115	0.971134	Non-Verbal Reasoning - Matrix Reasoning Score	1060	-0.0189513	0.0308337	0.538799	Verbal Reasoning - Verbal Total Score	1058	0.00603774	0.0304336	0.842739	Vocabulary - Vocabulary Score	1058	-0.0232694	0.0308513	0.450703
7717-95	CFTR	Cystic fibrosis transmembrane conductance regulator	Processing Speed - Digit Symbol Score	1053	-0.0213214	0.0352464	0.545228	General Cognitive Ability - g Score	1049	-0.0196936	0.0315446	0.532425	General Fluid Cognitive Ability - gf Score	1051	-0.0162851	0.0331897	0.623661	Logical Memory - Logical Memory Score	1060	-0.0131962	0.0322799	0.682683	Non-Verbal Reasoning - Matrix Reasoning Score	1060	-0.0124726	0.0314006	0.691213	Verbal Reasoning - Verbal Total Score	1058	0.00295168	0.030949	0.924019	Vocabulary - Vocabulary Score	1058	-0.0274218	0.0314227	0.38284
18914-188	PAFAH2	Platelet-activating factor acetylhydrolase 2, cytoplasmic	Processing Speed - Digit Symbol Score	1053	-0.0211162	0.0349443	0.545657	General Cognitive Ability - g Score	1049	0.00775563	0.0312818	0.80419	General Fluid Cognitive Ability - gf Score	1051	0.00197554	0.0329455	0.952184	Logical Memory - Logical Memory Score	1060	0.0180291	0.0319674	0.572766	Non-Verbal Reasoning - Matrix Reasoning Score	1060	-0.0173595	0.0310866	0.576555	Verbal Reasoning - Verbal Total Score	1058	0.0150876	0.0306937	0.623034	Vocabulary - Vocabulary Score	1058	0.0132373	0.0313125	0.672479
9506-10	APOL1	Apolipoprotein L1	Processing Speed - Digit Symbol Score	1053	-0.0210707	0.0348732	0.545704	General Cognitive Ability - g Score	1049	-0.0401132	0.0311474	0.197798	General Fluid Cognitive Ability - gf Score	1051	-0.0382966	0.0328094	0.243112	Logical Memory - Logical Memory Score	1060	0.0144957	0.0318379	0.648896	Non-Verbal Reasoning - Matrix Reasoning Score	1060	-0.0598236	0.0309138	0.0529689	Verbal Reasoning - Verbal Total Score	1058	-0.0591833	0.0304922	0.0522663	Vocabulary - Vocabulary Score	1058	-0.0124332	0.0312414	0.690651
7952-2	VTI1A	Vesicle transport through interaction with t-SNAREs homolog 1A	Processing Speed - Digit Symbol Score	1053	-0.0211313	0.0350473	0.546551	General Cognitive Ability - g Score	1049	-0.0163459	0.0313765	0.602396	General Fluid Cognitive Ability - gf Score	1051	-0.016559	0.0330257	0.616092	Logical Memory - Logical Memory Score	1060	-0.00261687	0.0319788	0.934781	Non-Verbal Reasoning - Matrix Reasoning Score	1060	-0.00781328	0.0310969	0.801616	Verbal Reasoning - Verbal Total Score	1058	-0.00721862	0.0306843	0.814011	Vocabulary - Vocabulary Score	1058	-0.0131736	0.0312795	0.67364
11219-95	FGFBP3	Fibroblast growth factor-binding protein 3	Processing Speed - Digit Symbol Score	1053	-0.0208986	0.0347311	0.547356	General Cognitive Ability - g Score	1049	-0.0331372	0.0310835	0.286392	General Fluid Cognitive Ability - gf Score	1051	-0.040274	0.0327119	0.218258	Logical Memory - Logical Memory Score	1060	-0.0518687	0.0316641	0.101402	Non-Verbal Reasoning - Matrix Reasoning Score	1060	-0.0141987	0.0308272	0.645092	Verbal Reasoning - Verbal Total Score	1058	-0.00230723	0.0304305	0.939563	Vocabulary - Vocabulary Score	1058	-0.00962857	0.03105	0.756486
5483-1	RGMA	Repulsive guidance molecule A	Processing Speed - Digit Symbol Score	1053	0.0210964	0.0352483	0.549501	General Cognitive Ability - g Score	1049	0.0565779	0.031463	0.0721399	General Fluid Cognitive Ability - gf Score	1051	0.0635252	0.0331703	0.0554764	Logical Memory - Logical Memory Score	1060	0.0474415	0.032239	0.14114	Non-Verbal Reasoning - Matrix Reasoning Score	1060	-0.0150545	0.0313816	0.631424	Verbal Reasoning - Verbal Total Score	1058	0.0640227	0.0309097	0.0383322	Vocabulary - Vocabulary Score	1058	0.0157759	0.0314474	0.615907
13510-7	ATP2A3	Sarcoplasmic/endoplasmic reticulum calcium ATPase 3	Processing Speed - Digit Symbol Score	1053	-0.020993	0.0350821	0.549575	General Cognitive Ability - g Score	1049	0.0218128	0.0314013	0.487277	General Fluid Cognitive Ability - gf Score	1051	0.0250147	0.0330513	0.449143	Logical Memory - Logical Memory Score	1060	0.0359861	0.0320735	0.261868	Non-Verbal Reasoning - Matrix Reasoning Score	1060	-0.0219181	0.0312017	0.482389	Verbal Reasoning - Verbal Total Score	1058	0.0353218	0.030767	0.250952	Vocabulary - Vocabulary Score	1058	0.00267244	0.0313625	0.932093
4267-81	PES1	Pescadillo homolog	Processing Speed - Digit Symbol Score	1053	0.0210726	0.0352312	0.549757	General Cognitive Ability - g Score	1049	0.0038758	0.0314818	0.902018	General Fluid Cognitive Ability - gf Score	1051	0.00647854	0.0331403	0.845011	Logical Memory - Logical Memory Score	1060	-0.0199729	0.0322121	0.535228	Non-Verbal Reasoning - Matrix Reasoning Score	1060	-0.00375752	0.031338	0.90456	Verbal Reasoning - Verbal Total Score	1058	0.0200015	0.0308513	0.516779	Vocabulary - Vocabulary Score	1058	0.00201698	0.0313953	0.948776
17343-6	SNPH	Syntaphilin	Processing Speed - Digit Symbol Score	1053	-0.0208618	0.0348985	0.549984	General Cognitive Ability - g Score	1049	-0.0159552	0.0312594	0.609762	General Fluid Cognitive Ability - gf Score	1051	-0.0298452	0.0328894	0.364174	Logical Memory - Logical Memory Score	1060	0.0132681	0.0319452	0.677893	Non-Verbal Reasoning - Matrix Reasoning Score	1060	-0.00808551	0.0310669	0.794662	Verbal Reasoning - Verbal Total Score	1058	-0.0500493	0.0306273	0.102229	Vocabulary - Vocabulary Score	1058	0.0163107	0.031237	0.60156
12573-80	TRIM3	Tripartite motif-containing protein 3	Processing Speed - Digit Symbol Score	1053	-0.020561	0.0343976	0.550009	General Cognitive Ability - g Score	1049	-0.0119906	0.0307709	0.696779	General Fluid Cognitive Ability - gf Score	1051	-0.026259	0.0324449	0.418319	Logical Memory - Logical Memory Score	1060	-0.00191971	0.0313504	0.951173	Non-Verbal Reasoning - Matrix Reasoning Score	1060	-0.00740511	0.0304874	0.80809	Verbal Reasoning - Verbal Total Score	1058	-0.0255972	0.0301226	0.395455	Vocabulary - Vocabulary Score	1058	0.0145093	0.0307218	0.636727
2977-7	EDAR	Tumor necrosis factor receptor superfamily member EDAR	Processing Speed - Digit Symbol Score	1053	0.0208835	0.0350074	0.55081	General Cognitive Ability - g Score	1049	0.0396081	0.0313938	0.207073	General Fluid Cognitive Ability - gf Score	1051	0.0400098	0.0330151	0.225565	Logical Memory - Logical Memory Score	1060	0.00916033	0.0318624	0.773732	Non-Verbal Reasoning - Matrix Reasoning Score	1060	0.0384677	0.0309669	0.214156	Verbal Reasoning - Verbal Total Score	1058	0.0572241	0.0305886	0.0613775	Vocabulary - Vocabulary Score	1058	0.0213158	0.0313109	0.496011
9204-33	POMC	Pro-opiomelanocortin	Processing Speed - Digit Symbol Score	1053	-0.0206295	0.0346006	0.55103	General Cognitive Ability - g Score	1049	0.0142822	0.0309716	0.644699	General Fluid Cognitive Ability - gf Score	1051	0.0138537	0.0325574	0.670461	Logical Memory - Logical Memory Score	1060	0.0447414	0.0316694	0.157725	Non-Verbal Reasoning - Matrix Reasoning Score	1060	0.00556266	0.0308266	0.856799	Verbal Reasoning - Verbal Total Score	1058	0.00749677	0.0303655	0.804997	Vocabulary - Vocabulary Score	1058	0.00567421	0.030979	0.85467
3867-49	SEZ6L2	Seizure 6-like protein 2	Processing Speed - Digit Symbol Score	1053	-0.0208111	0.0350133	0.552261	General Cognitive Ability - g Score	1049	-0.00295955	0.0312875	0.924639	General Fluid Cognitive Ability - gf Score	1051	-0.00528598	0.0329688	0.872619	Logical Memory - Logical Memory Score	1060	0.0148312	0.0320434	0.643474	Non-Verbal Reasoning - Matrix Reasoning Score	1060	-0.00102369	0.0311637	0.973795	Verbal Reasoning - Verbal Total Score	1058	0.000948653	0.0307244	0.975368	Vocabulary - Vocabulary Score	1058	-0.00119391	0.0313043	0.969577
3298-52	CNTN4	Contactin-4	Processing Speed - Digit Symbol Score	1053	0.0205019	0.0345052	0.552401	General Cognitive Ability - g Score	1049	0.0397194	0.0308996	0.19864	General Fluid Cognitive Ability - gf Score	1051	0.0307629	0.0325187	0.344145	Logical Memory - Logical Memory Score	1060	0.0137561	0.0314917	0.662244	Non-Verbal Reasoning - Matrix Reasoning Score	1060	0.0377557	0.0306051	0.217337	Verbal Reasoning - Verbal Total Score	1058	0.03322	0.0302439	0.272029	Vocabulary - Vocabulary Score	1058	0.0506185	0.0308529	0.100872
9728-4	CCNB1IP1	E3 ubiquitin-protein ligase CCNB1IP1	Processing Speed - Digit Symbol Score	1053	0.0207047	0.0348762	0.552739	General Cognitive Ability - g Score	1049	0.0289873	0.0312048	0.352923	General Fluid Cognitive Ability - gf Score	1051	0.0338038	0.0328205	0.303028	Logical Memory - Logical Memory Score	1060	0.0220394	0.0319196	0.489901	Non-Verbal Reasoning - Matrix Reasoning Score	1060	-0.0222483	0.0310434	0.47357	Verbal Reasoning - Verbal Total Score	1058	0.0280499	0.0305763	0.358947	Vocabulary - Vocabulary Score	1058	0.0130036	0.0311162	0.676018
13603-7	RFESD	Rieske domain-containing protein	Processing Speed - Digit Symbol Score	1053	-0.0206887	0.0349025	0.553344	General Cognitive Ability - g Score	1049	-0.0361816	0.0311659	0.245668	General Fluid Cognitive Ability - gf Score	1051	-0.0358572	0.0328169	0.274549	Logical Memory - Logical Memory Score	1060	-0.0256887	0.0319111	0.420815	Non-Verbal Reasoning - Matrix Reasoning Score	1060	-0.0067395	0.0310424	0.828125	Verbal Reasoning - Verbal Total Score	1058	-0.0240907	0.0305728	0.43071	Vocabulary - Vocabulary Score	1058	-0.0244392	0.0311612	0.432875
5658-64	F13B	Coagulation factor XIII B chain	Processing Speed - Digit Symbol Score	1053	-0.0207762	0.0350513	0.553357	General Cognitive Ability - g Score	1049	-0.0345344	0.0313105	0.270043	General Fluid Cognitive Ability - gf Score	1051	-0.026783	0.0330091	0.417147	Logical Memory - Logical Memory Score	1060	-0.00217672	0.0319794	0.945733	Non-Verbal Reasoning - Matrix Reasoning Score	1060	-0.0178908	0.0310943	0.56504	Verbal Reasoning - Verbal Total Score	1058	-0.0305884	0.0306707	0.31861	Vocabulary - Vocabulary Score	1058	-0.0263643	0.0311856	0.397888
17769-28	PCNP	PEST proteolytic signal-containing nuclear protein	Processing Speed - Digit Symbol Score	1053	-0.0207964	0.0350901	0.553412	General Cognitive Ability - g Score	1049	7.09495e-05	0.0313886	0.998196	General Fluid Cognitive Ability - gf Score	1051	0.00189907	0.0330569	0.954188	Logical Memory - Logical Memory Score	1060	0.0156693	0.0320714	0.625143	Non-Verbal Reasoning - Matrix Reasoning Score	1060	-0.0210278	0.0311854	0.500131	Verbal Reasoning - Verbal Total Score	1058	0.0129453	0.0307632	0.673899	Vocabulary - Vocabulary Score	1058	-0.00746875	0.0313372	0.811621
8070-88	DLG4	Disks large homolog 4	Processing Speed - Digit Symbol Score	1053	-0.0205818	0.0347376	0.55352	General Cognitive Ability - g Score	1049	-0.00906368	0.0310346	0.770248	General Fluid Cognitive Ability - gf Score	1051	-0.0169534	0.0326782	0.6039	Logical Memory - Logical Memory Score	1060	-0.00110967	0.0318638	0.972219	Non-Verbal Reasoning - Matrix Reasoning Score	1060	-0.0114655	0.030989	0.711393	Verbal Reasoning - Verbal Total Score	1058	-0.00887146	0.0305173	0.771279	Vocabulary - Vocabulary Score	1058	0.0100014	0.0310554	0.747414
19376-74	NNMT	Nicotinamide N-methyltransferase	Processing Speed - Digit Symbol Score	1053	-0.020288	0.0342764	0.55392	General Cognitive Ability - g Score	1049	0.00833737	0.0305486	0.784913	General Fluid Cognitive Ability - gf Score	1051	0.00918243	0.0322759	0.776029	Logical Memory - Logical Memory Score	1060	0.0283552	0.031279	0.364658	Non-Verbal Reasoning - Matrix Reasoning Score	1060	-0.0294977	0.0304155	0.332134	Verbal Reasoning - Verbal Total Score	1058	0.0141064	0.0300081	0.638293	Vocabulary - Vocabulary Score	1058	-0.00613726	0.030468	0.84036
10940-25	SRL	Sarcalumenin	Processing Speed - Digit Symbol Score	1053	-0.0208614	0.0352849	0.554369	General Cognitive Ability - g Score	1049	-0.016135	0.0315746	0.609343	General Fluid Cognitive Ability - gf Score	1051	-0.011543	0.0332489	0.728463	Logical Memory - Logical Memory Score	1060	0.00579401	0.0321817	0.857121	Non-Verbal Reasoning - Matrix Reasoning Score	1060	-0.00213338	0.0312953	0.945651	Verbal Reasoning - Verbal Total Score	1058	-0.00398686	0.0308939	0.897318	Vocabulary - Vocabulary Score	1058	-0.0248363	0.0314951	0.43036
12571-14	ARL3	ADP-ribosylation factor-like protein 3	Processing Speed - Digit Symbol Score	1053	-0.0206357	0.0349212	0.554573	General Cognitive Ability - g Score	1049	-0.0150846	0.0312335	0.629122	General Fluid Cognitive Ability - gf Score	1051	-0.0115362	0.0329012	0.725866	Logical Memory - Logical Memory Score	1060	7.34283e-05	0.0319306	0.998165	Non-Verbal Reasoning - Matrix Reasoning Score	1060	-0.0145702	0.0310476	0.638867	Verbal Reasoning - Verbal Total Score	1058	0.00169605	0.0306329	0.955846	Vocabulary - Vocabulary Score	1058	-0.0191822	0.0312113	0.538824
12846-3	FBXL5	F-box/LRR-repeat protein 5	Processing Speed - Digit Symbol Score	1053	-0.020623	0.0349151	0.554748	General Cognitive Ability - g Score	1049	-0.0319092	0.0312171	0.306701	General Fluid Cognitive Ability - gf Score	1051	-0.0152668	0.0328507	0.642122	Logical Memory - Logical Memory Score	1060	-0.0274983	0.0319601	0.389571	Non-Verbal Reasoning - Matrix Reasoning Score	1060	-0.062749	0.0310441	0.0432504	Verbal Reasoning - Verbal Total Score	1058	0.0168709	0.0306264	0.58173	Vocabulary - Vocabulary Score	1058	-0.0555268	0.0310698	0.0739112
4707-50	YWHAB|YWHAE|YWHAG|YWHAH|YWHAQ|YWHAZ|SFN	14-3-3 protein eta	Processing Speed - Digit Symbol Score	1053	-0.0204528	0.0346294	0.554775	General Cognitive Ability - g Score	1049	-0.00882713	0.0309444	0.775447	General Fluid Cognitive Ability - gf Score	1051	-0.00075407	0.032612	0.981553	Logical Memory - Logical Memory Score	1060	0.0202005	0.0316667	0.523531	Non-Verbal Reasoning - Matrix Reasoning Score	1060	-0.0269946	0.0307898	0.380628	Verbal Reasoning - Verbal Total Score	1058	0.00424389	0.0303673	0.888856	Vocabulary - Vocabulary Score	1058	-0.0264932	0.0308883	0.391053
17849-6	DRG1	Developmentally-regulated GTP-binding protein 1	Processing Speed - Digit Symbol Score	1053	-0.0205831	0.0349213	0.555584	General Cognitive Ability - g Score	1049	-0.0146035	0.0312315	0.640078	General Fluid Cognitive Ability - gf Score	1051	-0.0116974	0.0328678	0.721922	Logical Memory - Logical Memory Score	1060	-0.00528463	0.0319749	0.868728	Non-Verbal Reasoning - Matrix Reasoning Score	1060	-0.0253268	0.0310867	0.415235	Verbal Reasoning - Verbal Total Score	1058	0.00734778	0.0306398	0.810476	Vocabulary - Vocabulary Score	1058	-0.0176814	0.0312266	0.571238
6238-55	PSG8	Pregnancy-specific beta-1-glycoprotein 8	Processing Speed - Digit Symbol Score	1053	-0.0208263	0.035384	0.556144	General Cognitive Ability - g Score	1049	-0.0411929	0.0316196	0.192656	General Fluid Cognitive Ability - gf Score	1051	-0.0193931	0.033297	0.560279	Logical Memory - Logical Memory Score	1060	-0.0123825	0.0323722	0.702088	Non-Verbal Reasoning - Matrix Reasoning Score	1060	-0.0673054	0.031418	0.0321731	Verbal Reasoning - Verbal Total Score	1058	-0.00321253	0.0310132	0.917498	Vocabulary - Vocabulary Score	1058	-0.072854	0.0314424	0.0205003
19251-56	SRGN	Serglycin	Processing Speed - Digit Symbol Score	1053	-0.019831	0.0337349	0.556634	General Cognitive Ability - g Score	1049	-0.00787833	0.0302755	0.794693	General Fluid Cognitive Ability - gf Score	1051	-0.0149075	0.0318566	0.639816	Logical Memory - Logical Memory Score	1060	-0.000637443	0.0307619	0.983468	Non-Verbal Reasoning - Matrix Reasoning Score	1060	-0.0150209	0.0299154	0.615588	Verbal Reasoning - Verbal Total Score	1058	-0.00730105	0.0296061	0.805213	Vocabulary - Vocabulary Score	1058	0.00626753	0.0302751	0.835995
15641-20	TMEFF1	Tomoregulin-1	Processing Speed - Digit Symbol Score	1053	-0.0203999	0.0347903	0.557629	General Cognitive Ability - g Score	1049	-0.00520477	0.0311473	0.86729	General Fluid Cognitive Ability - gf Score	1051	-0.0112527	0.0328013	0.731556	Logical Memory - Logical Memory Score	1060	0.000678405	0.0317381	0.982946	Non-Verbal Reasoning - Matrix Reasoning Score	1060	-0.0180925	0.0308584	0.557669	Verbal Reasoning - Verbal Total Score	1058	0.00100391	0.0304724	0.973718	Vocabulary - Vocabulary Score	1058	0.00515363	0.0310796	0.868298
4969-2	CA1	Carbonic anhydrase 1	Processing Speed - Digit Symbol Score	1053	-0.0195926	0.0334605	0.558182	General Cognitive Ability - g Score	1049	-0.0223607	0.0299254	0.454933	General Fluid Cognitive Ability - gf Score	1051	-0.0305259	0.0314854	0.332283	Logical Memory - Logical Memory Score	1060	-0.0188616	0.0306038	0.537687	Non-Verbal Reasoning - Matrix Reasoning Score	1060	0.0382588	0.0297482	0.198413	Verbal Reasoning - Verbal Total Score	1058	-0.0262233	0.0293336	0.371339	Vocabulary - Vocabulary Score	1058	-0.00108998	0.029877	0.970898
4493-92	IL11	Interleukin-11	Processing Speed - Digit Symbol Score	1053	-0.0205805	0.0352447	0.559267	General Cognitive Ability - g Score	1049	-0.0197024	0.0315569	0.5324	General Fluid Cognitive Ability - gf Score	1051	-0.0106969	0.0332215	0.747463	Logical Memory - Logical Memory Score	1060	-0.00581206	0.0321667	0.856614	Non-Verbal Reasoning - Matrix Reasoning Score	1060	-0.0276009	0.0312696	0.377412	Verbal Reasoning - Verbal Total Score	1058	0.0081031	0.0308759	0.792982	Vocabulary - Vocabulary Score	1058	-0.0333803	0.0315047	0.289358
7228-2	ST6GALNAC6	Alpha-N-acetylgalactosaminide alpha-2,6-sialyltransferase 6	Processing Speed - Digit Symbol Score	1053	0.0201598	0.0345865	0.559973	General Cognitive Ability - g Score	1049	0.0437374	0.0309398	0.157471	General Fluid Cognitive Ability - gf Score	1051	0.0542263	0.0325134	0.0953524	Logical Memory - Logical Memory Score	1060	0.0501522	0.0317251	0.113915	Non-Verbal Reasoning - Matrix Reasoning Score	1060	0.0250957	0.030892	0.41658	Verbal Reasoning - Verbal Total Score	1058	0.0508416	0.0303755	0.0941754	Vocabulary - Vocabulary Score	1058	0.00791665	0.0309156	0.797894
4880-21	GDF2	Growth/differentiation factor 2	Processing Speed - Digit Symbol Score	1053	-0.0199988	0.0343243	0.560133	General Cognitive Ability - g Score	1049	0.000266233	0.0306531	0.99307	General Fluid Cognitive Ability - gf Score	1051	-0.00287841	0.0322824	0.928952	Logical Memory - Logical Memory Score	1060	0.0133478	0.0313581	0.670358	Non-Verbal Reasoning - Matrix Reasoning Score	1060	-0.00131394	0.030498	0.965636	Verbal Reasoning - Verbal Total Score	1058	-0.00287775	0.0300455	0.923695	Vocabulary - Vocabulary Score	1058	0.00445022	0.0306313	0.884487
5013-2	CLIC1	Chloride intracellular channel protein 1	Processing Speed - Digit Symbol Score	1053	-0.0202096	0.0347047	0.560344	General Cognitive Ability - g Score	1049	0.00202674	0.0310197	0.947906	General Fluid Cognitive Ability - gf Score	1051	0.00208619	0.0326954	0.949124	Logical Memory - Logical Memory Score	1060	0.0172091	0.0317187	0.587436	Non-Verbal Reasoning - Matrix Reasoning Score	1060	0.000302953	0.0308537	0.992166	Verbal Reasoning - Verbal Total Score	1058	0.0083144	0.0304232	0.784629	Vocabulary - Vocabulary Score	1058	-0.00760635	0.0308889	0.80549
6538-90	KIAA2013	Uncharacterized protein KIAA2013	Processing Speed - Digit Symbol Score	1053	-0.020538	0.0352936	0.560621	General Cognitive Ability - g Score	1049	-0.00812769	0.0315933	0.796978	General Fluid Cognitive Ability - gf Score	1051	-0.00140715	0.0332434	0.966237	Logical Memory - Logical Memory Score	1060	0.011527	0.0322213	0.720535	Non-Verbal Reasoning - Matrix Reasoning Score	1060	-0.0352708	0.0313186	0.260084	Verbal Reasoning - Verbal Total Score	1058	0.00894125	0.0309094	0.772372	Vocabulary - Vocabulary Score	1058	-0.0176117	0.0315862	0.577133
7193-98	PCDHAC1	Protocadherin alpha-C1	Processing Speed - Digit Symbol Score	1053	-0.0200175	0.034467	0.561393	General Cognitive Ability - g Score	1049	-0.00890766	0.0308682	0.77291	General Fluid Cognitive Ability - gf Score	1051	-0.0170482	0.0325186	0.600097	Logical Memory - Logical Memory Score	1060	0.00277489	0.0314181	0.929621	Non-Verbal Reasoning - Matrix Reasoning Score	1060	-0.0159583	0.0305507	0.601424	Verbal Reasoning - Verbal Total Score	1058	-0.0128223	0.0302007	0.67115	Vocabulary - Vocabulary Score	1058	0.0088825	0.0308349	0.773296
11416-23	FBXL4	F-box/LRR-repeat protein 4	Processing Speed - Digit Symbol Score	1053	-0.0203515	0.035048	0.561459	General Cognitive Ability - g Score	1049	0.0111775	0.0313848	0.721733	General Fluid Cognitive Ability - gf Score	1051	0.0121259	0.0330301	0.713532	Logical Memory - Logical Memory Score	1060	0.0237516	0.0321772	0.460424	Non-Verbal Reasoning - Matrix Reasoning Score	1060	-0.021383	0.0312916	0.494388	Verbal Reasoning - Verbal Total Score	1058	0.0282552	0.0308797	0.360186	Vocabulary - Vocabulary Score	1058	0.0025045	0.0315056	0.93664
7810-20	C1QTNF5	Complement C1q tumor necrosis factor-related protein 5	Processing Speed - Digit Symbol Score	1053	0.0196442	0.03384	0.561577	General Cognitive Ability - g Score	1049	-0.00853249	0.0303567	0.778653	General Fluid Cognitive Ability - gf Score	1051	0.00789508	0.0319304	0.804708	Logical Memory - Logical Memory Score	1060	0.0143804	0.0308538	0.641156	Non-Verbal Reasoning - Matrix Reasoning Score	1060	-0.00546502	0.0300056	0.855478	Verbal Reasoning - Verbal Total Score	1058	-0.0112052	0.0296583	0.705573	Vocabulary - Vocabulary Score	1058	-0.0254679	0.0302532	0.399886
9565-6	PAWR	PRKC apoptosis WT1 regulator protein	Processing Speed - Digit Symbol Score	1053	-0.0200813	0.0346211	0.561894	General Cognitive Ability - g Score	1049	-0.014008	0.0309805	0.651156	General Fluid Cognitive Ability - gf Score	1051	-0.00983672	0.0325982	0.762838	Logical Memory - Logical Memory Score	1060	0.00826752	0.0317193	0.794365	Non-Verbal Reasoning - Matrix Reasoning Score	1060	0.00131904	0.0308467	0.965892	Verbal Reasoning - Verbal Total Score	1058	-0.00159592	0.0304091	0.958145	Vocabulary - Vocabulary Score	1058	-0.014761	0.0310223	0.634203
17333-20	ACADM	Medium-chain specific acyl-CoA dehydrogenase, mitochondrial	Processing Speed - Digit Symbol Score	1053	-0.0199266	0.0345874	0.564532	General Cognitive Ability - g Score	1049	-0.000972391	0.0309822	0.974962	General Fluid Cognitive Ability - gf Score	1051	-0.000666749	0.0326372	0.983701	Logical Memory - Logical Memory Score	1060	0.0201508	0.0316817	0.52475	Non-Verbal Reasoning - Matrix Reasoning Score	1060	0.00188627	0.0308151	0.95119	Verbal Reasoning - Verbal Total Score	1058	0.00346104	0.0304572	0.909526	Vocabulary - Vocabulary Score	1058	-0.00301947	0.0310645	0.922567
17403-14	ACADSB	Short/branched chain specific acyl-CoA dehydrogenase, mitochondrial	Processing Speed - Digit Symbol Score	1053	-0.020054	0.0348331	0.564806	General Cognitive Ability - g Score	1049	-0.00557202	0.0311827	0.858182	General Fluid Cognitive Ability - gf Score	1051	-0.00116169	0.0328311	0.971774	Logical Memory - Logical Memory Score	1060	0.00590876	0.0318639	0.852886	Non-Verbal Reasoning - Matrix Reasoning Score	1060	0.00792102	0.0309864	0.798237	Verbal Reasoning - Verbal Total Score	1058	0.0165419	0.0305736	0.588471	Vocabulary - Vocabulary Score	1058	-0.0165349	0.0311223	0.595219
12825-18	APPL1	DCC-interacting protein 13-alpha	Processing Speed - Digit Symbol Score	1053	-0.0201575	0.035013	0.564808	General Cognitive Ability - g Score	1049	-0.00763025	0.0312875	0.807327	General Fluid Cognitive Ability - gf Score	1051	-0.00185079	0.032932	0.955182	Logical Memory - Logical Memory Score	1060	0.0144355	0.032011	0.652023	Non-Verbal Reasoning - Matrix Reasoning Score	1060	-0.00746282	0.0311361	0.810575	Verbal Reasoning - Verbal Total Score	1058	0.00264528	0.0306522	0.931228	Vocabulary - Vocabulary Score	1058	-0.0174682	0.0311931	0.575477
12936-38	RLBP1	Retinaldehyde-binding protein 1	Processing Speed - Digit Symbol Score	1053	-0.0202115	0.0351139	0.564887	General Cognitive Ability - g Score	1049	-0.019692	0.031436	0.531042	General Fluid Cognitive Ability - gf Score	1051	-0.00407594	0.033075	0.901922	Logical Memory - Logical Memory Score	1060	0.0319908	0.032101	0.318975	Non-Verbal Reasoning - Matrix Reasoning Score	1060	-0.0267647	0.0312215	0.391306	Verbal Reasoning - Verbal Total Score	1058	-0.0198668	0.030789	0.518761	Vocabulary - Vocabulary Score	1058	-0.0454622	0.0313053	0.14644
16309-30	DKKL1	Dickkopf-like protein 1	Processing Speed - Digit Symbol Score	1053	-0.0202734	0.0353254	0.566034	General Cognitive Ability - g Score	1049	0.00220534	0.0316632	0.944472	General Fluid Cognitive Ability - gf Score	1051	-0.000231649	0.0332984	0.994449	Logical Memory - Logical Memory Score	1060	0.0224701	0.0322199	0.485553	Non-Verbal Reasoning - Matrix Reasoning Score	1060	-0.0284965	0.0313269	0.363007	Verbal Reasoning - Verbal Total Score	1058	-0.00224697	0.0309391	0.942104	Vocabulary - Vocabulary Score	1058	0.00820524	0.0315537	0.794832
13387-55	EHF	ETS homologous factor	Processing Speed - Digit Symbol Score	1053	0.0201774	0.0352234	0.566754	General Cognitive Ability - g Score	1049	0.00339588	0.0315418	0.914263	General Fluid Cognitive Ability - gf Score	1051	0.0253615	0.0331764	0.444603	Logical Memory - Logical Memory Score	1060	0.0298804	0.0321623	0.352863	Non-Verbal Reasoning - Matrix Reasoning Score	1060	0.0228752	0.0312823	0.464625	Verbal Reasoning - Verbal Total Score	1058	0.00883082	0.0308629	0.774778	Vocabulary - Vocabulary Score	1058	-0.0340159	0.0314338	0.279189
8948-13	ADAM19	Disintegrin and metalloproteinase domain-containing protein 19	Processing Speed - Digit Symbol Score	1053	-0.0201846	0.0352517	0.566926	General Cognitive Ability - g Score	1049	0.00575297	0.0315102	0.855132	General Fluid Cognitive Ability - gf Score	1051	0.00774161	0.0331643	0.815426	Logical Memory - Logical Memory Score	1060	0.0369178	0.0322621	0.252496	Non-Verbal Reasoning - Matrix Reasoning Score	1060	-0.00319755	0.0314069	0.918907	Verbal Reasoning - Verbal Total Score	1058	0.0027484	0.0309171	0.929165	Vocabulary - Vocabulary Score	1058	-0.00671604	0.0313847	0.830554
5316-54	F2	Prothrombin	Processing Speed - Digit Symbol Score	1053	-0.0196999	0.0344063	0.566939	General Cognitive Ability - g Score	1049	-0.0626151	0.0306913	0.0413347	General Fluid Cognitive Ability - gf Score	1051	-0.0705012	0.0322621	0.0288694	Logical Memory - Logical Memory Score	1060	-0.0544525	0.0314859	0.0837324	Non-Verbal Reasoning - Matrix Reasoning Score	1060	-0.0555801	0.0306299	0.0695897	Verbal Reasoning - Verbal Total Score	1058	-0.068032	0.0301086	0.0238489	Vocabulary - Vocabulary Score	1058	-0.0233976	0.0306832	0.445729
5139-32	UNC5C	Netrin receptor UNC5C	Processing Speed - Digit Symbol Score	1053	-0.0194452	0.0339803	0.567154	General Cognitive Ability - g Score	1049	-0.0253688	0.0304548	0.404846	General Fluid Cognitive Ability - gf Score	1051	-0.0190034	0.0320109	0.552742	Logical Memory - Logical Memory Score	1060	0.0186767	0.0310656	0.547705	Non-Verbal Reasoning - Matrix Reasoning Score	1060	-0.0232329	0.0302093	0.441855	Verbal Reasoning - Verbal Total Score	1058	-0.0359623	0.0297848	0.227276	Vocabulary - Vocabulary Score	1058	-0.0304639	0.0303324	0.315217
18192-69	MAGEA5	Melanoma-associated antigen 5	Processing Speed - Digit Symbol Score	1053	-0.0196984	0.0344285	0.567218	General Cognitive Ability - g Score	1049	-0.000233516	0.03083	0.993957	General Fluid Cognitive Ability - gf Score	1051	-0.00983191	0.032404	0.761572	Logical Memory - Logical Memory Score	1060	0.0280151	0.0314668	0.3733	Non-Verbal Reasoning - Matrix Reasoning Score	1060	-0.0183272	0.0306194	0.549475	Verbal Reasoning - Verbal Total Score	1058	-0.0321414	0.0301384	0.286215	Vocabulary - Vocabulary Score	1058	0.0237579	0.0306552	0.438337
3174-2	ADAMTS1	A disintegrin and metalloproteinase with thrombospondin motifs 1	Processing Speed - Digit Symbol Score	1053	-0.020019	0.0350276	0.567646	General Cognitive Ability - g Score	1049	-0.0235463	0.0313065	0.451979	General Fluid Cognitive Ability - gf Score	1051	-0.0176688	0.0329768	0.5921	Logical Memory - Logical Memory Score	1060	-0.0190812	0.032041	0.551492	Non-Verbal Reasoning - Matrix Reasoning Score	1060	-0.0199518	0.0311628	0.522014	Verbal Reasoning - Verbal Total Score	1058	0.00641093	0.0307179	0.83468	Vocabulary - Vocabulary Score	1058	-0.0287366	0.0312078	0.357148
7788-1	ATP5J	ATP synthase-coupling factor 6, mitochondrial	Processing Speed - Digit Symbol Score	1053	-0.019811	0.0347088	0.568151	General Cognitive Ability - g Score	1049	-0.0290188	0.0310672	0.35027	General Fluid Cognitive Ability - gf Score	1051	-0.0072711	0.0326958	0.824013	Logical Memory - Logical Memory Score	1060	0.00768884	0.0317267	0.808512	Non-Verbal Reasoning - Matrix Reasoning Score	1060	-0.0569547	0.0308073	0.0644955	Verbal Reasoning - Verbal Total Score	1058	-0.000616936	0.0304312	0.983826	Vocabulary - Vocabulary Score	1058	-0.0632495	0.0309057	0.0407041
13124-20	ISLR2	Immunoglobulin superfamily containing leucine-rich repeat protein 2	Processing Speed - Digit Symbol Score	1053	-0.0200127	0.0351527	0.569147	General Cognitive Ability - g Score	1049	0.00436661	0.0315702	0.889992	General Fluid Cognitive Ability - gf Score	1051	0.00500711	0.0331852	0.880067	Logical Memory - Logical Memory Score	1060	-0.00010256	0.032047	0.997447	Non-Verbal Reasoning - Matrix Reasoning Score	1060	-0.0420325	0.0311407	0.177093	Verbal Reasoning - Verbal Total Score	1058	0.024213	0.0308174	0.432048	Vocabulary - Vocabulary Score	1058	-0.00894071	0.031531	0.776753
17739-1	HADH	Hydroxyacyl-coenzyme A dehydrogenase, mitochondrial	Processing Speed - Digit Symbol Score	1053	-0.0196487	0.0346984	0.571209	General Cognitive Ability - g Score	1049	-0.0138591	0.0310381	0.655222	General Fluid Cognitive Ability - gf Score	1051	-0.00651323	0.0326958	0.842101	Logical Memory - Logical Memory Score	1060	0.0132204	0.0317215	0.67685	Non-Verbal Reasoning - Matrix Reasoning Score	1060	-0.0101475	0.0308491	0.7422	Verbal Reasoning - Verbal Total Score	1058	-0.000732392	0.0304367	0.980803	Vocabulary - Vocabulary Score	1058	-0.0234066	0.030983	0.449969
3480-7	DUSP3	Dual specificity protein phosphatase 3	Processing Speed - Digit Symbol Score	1053	0.018614	0.0328805	0.571318	General Cognitive Ability - g Score	1049	0.0483289	0.029318	0.0992623	General Fluid Cognitive Ability - gf Score	1051	0.0511209	0.0309164	0.0982253	Logical Memory - Logical Memory Score	1060	0.0374672	0.0300038	0.211757	Non-Verbal Reasoning - Matrix Reasoning Score	1060	0.0385938	0.0291759	0.185903	Verbal Reasoning - Verbal Total Score	1058	0.0535264	0.0287362	0.0625074	Vocabulary - Vocabulary Score	1058	0.0257341	0.0292536	0.379026
15589-1	GC	Vitamin D-binding protein	Processing Speed - Digit Symbol Score	1053	-0.0192649	0.0340615	0.571672	General Cognitive Ability - g Score	1049	-0.0167778	0.0305338	0.582675	General Fluid Cognitive Ability - gf Score	1051	-0.0140273	0.0320979	0.662099	Logical Memory - Logical Memory Score	1060	-0.00877705	0.0311009	0.777781	Non-Verbal Reasoning - Matrix Reasoning Score	1060	-0.0195504	0.0302397	0.517946	Verbal Reasoning - Verbal Total Score	1058	-0.00097163	0.0298523	0.974035	Vocabulary - Vocabulary Score	1058	-0.0218197	0.0304258	0.473286
8100-15	ADM2	Protein ADM2	Processing Speed - Digit Symbol Score	1053	-0.0199326	0.0354395	0.573817	General Cognitive Ability - g Score	1049	0.0125485	0.0317811	0.692958	General Fluid Cognitive Ability - gf Score	1051	0.0172547	0.0334168	0.605612	Logical Memory - Logical Memory Score	1060	0.0382291	0.0322507	0.235871	Non-Verbal Reasoning - Matrix Reasoning Score	1060	-0.059029	0.0313406	0.0596371	Verbal Reasoning - Verbal Total Score	1058	0.0166285	0.031	0.591679	Vocabulary - Vocabulary Score	1058	0.000794313	0.0317298	0.980028
3296-92	CNTN2	Contactin-2	Processing Speed - Digit Symbol Score	1053	0.0193168	0.0344516	0.575007	General Cognitive Ability - g Score	1049	-0.0136967	0.0309204	0.657789	General Fluid Cognitive Ability - gf Score	1051	-0.00682426	0.032508	0.833726	Logical Memory - Logical Memory Score	1060	-0.0658065	0.0313714	0.0359352	Non-Verbal Reasoning - Matrix Reasoning Score	1060	0.00162995	0.0305676	0.957475	Verbal Reasoning - Verbal Total Score	1058	0.0248501	0.0302071	0.410702	Vocabulary - Vocabulary Score	1058	-0.0291098	0.0308623	0.345571
3522-57	VIP	VIP peptides	Processing Speed - Digit Symbol Score	1053	-0.019682	0.0351419	0.575431	General Cognitive Ability - g Score	1049	-0.0153495	0.0314096	0.625063	General Fluid Cognitive Ability - gf Score	1051	-0.0136706	0.033078	0.679398	Logical Memory - Logical Memory Score	1060	0.0102817	0.0321897	0.749416	Non-Verbal Reasoning - Matrix Reasoning Score	1060	-0.0124383	0.0313035	0.691114	Verbal Reasoning - Verbal Total Score	1058	-0.0127906	0.0308478	0.678409	Vocabulary - Vocabulary Score	1058	-0.013564	0.031413	0.66589
11208-15	NAGPA	N-acetylglucosamine-1-phosphodiester alpha-N-acetylglucosaminidase	Processing Speed - Digit Symbol Score	1053	-0.0194845	0.0348321	0.575901	General Cognitive Ability - g Score	1049	0.0171765	0.0312796	0.582918	General Fluid Cognitive Ability - gf Score	1051	0.0275612	0.0328628	0.401653	Logical Memory - Logical Memory Score	1060	-1.28489e-05	0.0317459	0.999677	Non-Verbal Reasoning - Matrix Reasoning Score	1060	-0.00933535	0.0308727	0.762361	Verbal Reasoning - Verbal Total Score	1058	0.0656487	0.0304802	0.0312544	Vocabulary - Vocabulary Score	1058	-0.0190422	0.0312379	0.542135
11096-57	N6AMT1	Methyltransferase N6AMT1	Processing Speed - Digit Symbol Score	1053	-0.019257	0.034488	0.576593	General Cognitive Ability - g Score	1049	-0.00369873	0.0308414	0.90454	General Fluid Cognitive Ability - gf Score	1051	0.00185119	0.0324938	0.954569	Logical Memory - Logical Memory Score	1060	0.0134731	0.0315705	0.669552	Non-Verbal Reasoning - Matrix Reasoning Score	1060	-0.0222839	0.0306977	0.467891	Verbal Reasoning - Verbal Total Score	1058	0.0121123	0.030288	0.689228	Vocabulary - Vocabulary Score	1058	-0.017725	0.0308045	0.565018
12554-10	RAD51L3	DNA repair protein RAD51 homolog 4	Processing Speed - Digit Symbol Score	1053	0.0192747	0.034554	0.576971	General Cognitive Ability - g Score	1049	0.0403676	0.0308582	0.190817	General Fluid Cognitive Ability - gf Score	1051	0.0379607	0.0325306	0.243241	Logical Memory - Logical Memory Score	1060	0.0382539	0.0315692	0.225609	Non-Verbal Reasoning - Matrix Reasoning Score	1060	0.0478926	0.030687	0.118599	Verbal Reasoning - Verbal Total Score	1058	0.0275451	0.0302888	0.36313	Vocabulary - Vocabulary Score	1058	0.0286891	0.0308021	0.351645
13615-60	NCK2	Cytoplasmic protein NCK2	Processing Speed - Digit Symbol Score	1053	-0.0194185	0.0348445	0.577329	General Cognitive Ability - g Score	1049	0.00547637	0.0311705	0.860537	General Fluid Cognitive Ability - gf Score	1051	0.00361642	0.0328034	0.912215	Logical Memory - Logical Memory Score	1060	0.0247069	0.0319085	0.438751	Non-Verbal Reasoning - Matrix Reasoning Score	1060	-0.0102382	0.031045	0.741562	Verbal Reasoning - Verbal Total Score	1058	0.00606993	0.0305859	0.842689	Vocabulary - Vocabulary Score	1058	0.00569722	0.0310812	0.854562
11177-16	KRT5	Keratin, type II cytoskeletal 5	Processing Speed - Digit Symbol Score	1053	0.0190107	0.0341208	0.57742	General Cognitive Ability - g Score	1049	0.0409249	0.0305104	0.179809	General Fluid Cognitive Ability - gf Score	1051	0.0403868	0.0321488	0.209027	Logical Memory - Logical Memory Score	1060	0.018468	0.0311462	0.553216	Non-Verbal Reasoning - Matrix Reasoning Score	1060	-0.0273697	0.0302811	0.366072	Verbal Reasoning - Verbal Total Score	1058	0.0464729	0.0298669	0.119708	Vocabulary - Vocabulary Score	1058	0.0178886	0.0304328	0.556662
5076-53	EPHA10	Ephrin type-A receptor 10	Processing Speed - Digit Symbol Score	1053	-0.0194178	0.0348792	0.577721	General Cognitive Ability - g Score	1049	0.00945824	0.0312082	0.761837	General Fluid Cognitive Ability - gf Score	1051	0.0218998	0.0328576	0.505088	Logical Memory - Logical Memory Score	1060	0.0344185	0.0318519	0.279885	Non-Verbal Reasoning - Matrix Reasoning Score	1060	-0.0124236	0.030989	0.688492	Verbal Reasoning - Verbal Total Score	1058	0.0322234	0.0305503	0.291533	Vocabulary - Vocabulary Score	1058	-0.0246176	0.0311418	0.429236
8462-18	GH1	Somatotropin	Processing Speed - Digit Symbol Score	1053	-0.019427	0.034971	0.578541	General Cognitive Ability - g Score	1049	-0.0105058	0.0312615	0.736824	General Fluid Cognitive Ability - gf Score	1051	0.00236531	0.0328866	0.942663	Logical Memory - Logical Memory Score	1060	0.0279156	0.0320678	0.384018	Non-Verbal Reasoning - Matrix Reasoning Score	1060	-0.019361	0.0312042	0.534954	Verbal Reasoning - Verbal Total Score	1058	-0.00323168	0.0307096	0.916191	Vocabulary - Vocabulary Score	1058	-0.0329634	0.031189	0.290561
17370-186	ABHD10	Mycophenolic acid acyl-glucuronide esterase, mitochondrial	Processing Speed - Digit Symbol Score	1053	-0.0192779	0.034727	0.578809	General Cognitive Ability - g Score	1049	-0.00860244	0.031085	0.78198	General Fluid Cognitive Ability - gf Score	1051	-0.00397053	0.032751	0.903506	Logical Memory - Logical Memory Score	1060	0.0142645	0.0317709	0.653446	Non-Verbal Reasoning - Matrix Reasoning Score	1060	-0.0137848	0.0308956	0.655472	Verbal Reasoning - Verbal Total Score	1058	0.00157805	0.0305134	0.958754	Vocabulary - Vocabulary Score	1058	-0.0176742	0.0310525	0.569239
14099-20	PSMA4	Proteasome subunit alpha type-4	Processing Speed - Digit Symbol Score	1053	-0.0193933	0.0349351	0.57881	General Cognitive Ability - g Score	1049	-0.031701	0.031231	0.310082	General Fluid Cognitive Ability - gf Score	1051	-0.0216819	0.032862	0.509389	Logical Memory - Logical Memory Score	1060	-0.0267736	0.0319802	0.402483	Non-Verbal Reasoning - Matrix Reasoning Score	1060	-0.00139626	0.0311237	0.964218	Verbal Reasoning - Verbal Total Score	1058	0.00386228	0.0306395	0.899688	Vocabulary - Vocabulary Score	1058	-0.0431055	0.0310822	0.165496
8852-10	SUN3	SUN domain-containing protein 3	Processing Speed - Digit Symbol Score	1053	-0.0195373	0.0354516	0.581566	General Cognitive Ability - g Score	1049	-0.0322489	0.0316412	0.308106	General Fluid Cognitive Ability - gf Score	1051	-0.0245727	0.0333236	0.460882	Logical Memory - Logical Memory Score	1060	-0.00105143	0.0323925	0.974106	Non-Verbal Reasoning - Matrix Reasoning Score	1060	-0.0173404	0.0314974	0.581952	Verbal Reasoning - Verbal Total Score	1058	-0.02674	0.0309985	0.388345	Vocabulary - Vocabulary Score	1058	-0.0283623	0.0316005	0.369437
12729-12	PSMG3	Proteasome assembly chaperone 3	Processing Speed - Digit Symbol Score	1053	-0.0191439	0.0347885	0.582117	General Cognitive Ability - g Score	1049	-0.0140377	0.0310932	0.651649	General Fluid Cognitive Ability - gf Score	1051	-0.0188678	0.0327573	0.564622	Logical Memory - Logical Memory Score	1060	-0.00254957	0.0318248	0.936148	Non-Verbal Reasoning - Matrix Reasoning Score	1060	-0.00702284	0.0309472	0.820478	Verbal Reasoning - Verbal Total Score	1058	-0.0103247	0.030516	0.735108	Vocabulary - Vocabulary Score	1058	-0.00289014	0.0311097	0.925982
9842-2	CTNNB1	Catenin beta-1	Processing Speed - Digit Symbol Score	1053	-0.0193818	0.0352515	0.582446	General Cognitive Ability - g Score	1049	-0.00318437	0.031585	0.919694	General Fluid Cognitive Ability - gf Score	1051	-0.00682875	0.0332108	0.837089	Logical Memory - Logical Memory Score	1060	0.0178507	0.0321585	0.578836	Non-Verbal Reasoning - Matrix Reasoning Score	1060	-0.00867407	0.0312787	0.781538	Verbal Reasoning - Verbal Total Score	1058	-0.00632607	0.0308791	0.837677	Vocabulary - Vocabulary Score	1058	0.0102371	0.0316256	0.746167
19287-59	DENR	Density-regulated protein	Processing Speed - Digit Symbol Score	1053	-0.0190903	0.0348294	0.583618	General Cognitive Ability - g Score	1049	-0.00686786	0.0311786	0.825657	General Fluid Cognitive Ability - gf Score	1051	0.00455395	0.0328431	0.889721	Logical Memory - Logical Memory Score	1060	0.0263021	0.0318136	0.408375	Non-Verbal Reasoning - Matrix Reasoning Score	1060	0.000104509	0.0309468	0.997306	Verbal Reasoning - Verbal Total Score	1058	0.00783194	0.0305571	0.797715	Vocabulary - Vocabulary Score	1058	-0.0298727	0.0311258	0.337186
5598-3	GREM2	Gremlin-2	Processing Speed - Digit Symbol Score	1053	-0.0183276	0.0334515	0.583772	General Cognitive Ability - g Score	1049	0.016518	0.0300586	0.582645	General Fluid Cognitive Ability - gf Score	1051	0.0127206	0.0315808	0.687099	Logical Memory - Logical Memory Score	1060	0.0228508	0.03034	0.451354	Non-Verbal Reasoning - Matrix Reasoning Score	1060	-0.0165907	0.0295294	0.574227	Verbal Reasoning - Verbal Total Score	1058	0.019401	0.0292265	0.506809	Vocabulary - Vocabulary Score	1058	0.012873	0.0300284	0.668145
8009-121	SURF1	Surfeit locus protein 1	Processing Speed - Digit Symbol Score	1053	-0.0192549	0.0351789	0.584144	General Cognitive Ability - g Score	1049	-0.0153406	0.031564	0.626955	General Fluid Cognitive Ability - gf Score	1051	-0.0222331	0.0331808	0.502819	Logical Memory - Logical Memory Score	1060	-0.0129666	0.0322354	0.687501	Non-Verbal Reasoning - Matrix Reasoning Score	1060	0.0193013	0.0313438	0.53803	Verbal Reasoning - Verbal Total Score	1058	-0.0084047	0.0309731	0.786118	Vocabulary - Vocabulary Score	1058	0.0121198	0.0316068	0.701381
3892-21	MED1	Mediator of RNA polymerase II transcription subunit 1	Processing Speed - Digit Symbol Score	1053	-0.0191609	0.0350717	0.584836	General Cognitive Ability - g Score	1049	-0.0157781	0.0313573	0.614842	General Fluid Cognitive Ability - gf Score	1051	-0.0181471	0.0330223	0.582635	Logical Memory - Logical Memory Score	1060	-0.00888643	0.0320529	0.781594	Non-Verbal Reasoning - Matrix Reasoning Score	1060	-0.00417346	0.031172	0.893494	Verbal Reasoning - Verbal Total Score	1058	-0.00520907	0.0307326	0.865406	Vocabulary - Vocabulary Score	1058	-0.00927048	0.0312898	0.767018
13490-1	MPP6	MAGUK p55 subfamily member 6	Processing Speed - Digit Symbol Score	1053	-0.0190714	0.0349337	0.585112	General Cognitive Ability - g Score	1049	-0.0100851	0.031229	0.74674	General Fluid Cognitive Ability - gf Score	1051	-0.00527302	0.0328938	0.872641	Logical Memory - Logical Memory Score	1060	0.0015607	0.0319492	0.961039	Non-Verbal Reasoning - Matrix Reasoning Score	1060	-0.0508863	0.0310312	0.101038	Verbal Reasoning - Verbal Total Score	1058	0.00834731	0.0306213	0.785162	Vocabulary - Vocabulary Score	1058	-0.0190293	0.0311582	0.541376
4903-72	PPP3CA|PPP3R1	Calcineurin subunit B type 1|Serine/threonine-protein phosphatase 2B catalytic subunit alpha isoform	Processing Speed - Digit Symbol Score	1053	-0.0190086	0.0348278	0.585212	General Cognitive Ability - g Score	1049	0.0133954	0.0311492	0.667168	General Fluid Cognitive Ability - gf Score	1051	0.00697683	0.032797	0.831539	Logical Memory - Logical Memory Score	1060	0.0199467	0.0318526	0.531172	Non-Verbal Reasoning - Matrix Reasoning Score	1060	0.00336458	0.0309824	0.913522	Verbal Reasoning - Verbal Total Score	1058	0.0167061	0.0305426	0.584394	Vocabulary - Vocabulary Score	1058	0.0168818	0.0311	0.587251
18319-7	PDHX	Pyruvate dehydrogenase protein X component, mitochondrial	Processing Speed - Digit Symbol Score	1053	-0.019008	0.0348342	0.585293	General Cognitive Ability - g Score	1049	-0.00261493	0.0311898	0.933184	General Fluid Cognitive Ability - gf Score	1051	0.00113769	0.0328298	0.972355	Logical Memory - Logical Memory Score	1060	0.00986905	0.0318906	0.756967	Non-Verbal Reasoning - Matrix Reasoning Score	1060	-0.00961036	0.0310117	0.756641	Verbal Reasoning - Verbal Total Score	1058	0.0185544	0.0306046	0.54434	Vocabulary - Vocabulary Score	1058	-0.00991507	0.0312463	0.751001
18291-8	CDKN1A	Cyclin-dependent kinase inhibitor 1	Processing Speed - Digit Symbol Score	1053	-0.0189824	0.0348229	0.585677	General Cognitive Ability - g Score	1049	-0.0132173	0.0311385	0.671224	General Fluid Cognitive Ability - gf Score	1051	-0.00963452	0.0327931	0.768913	Logical Memory - Logical Memory Score	1060	-0.000767979	0.0320195	0.980865	Non-Verbal Reasoning - Matrix Reasoning Score	1060	-0.0466682	0.0311142	0.133641	Verbal Reasoning - Verbal Total Score	1058	0.00495917	0.0306709	0.87155	Vocabulary - Vocabulary Score	1058	-0.0124764	0.0311381	0.688656
13748-4	CCL8	C-C motif chemokine 8	Processing Speed - Digit Symbol Score	1053	-0.0189305	0.034793	0.58638	General Cognitive Ability - g Score	1049	0.0251789	0.0312743	0.420764	General Fluid Cognitive Ability - gf Score	1051	0.0277261	0.032875	0.399016	Logical Memory - Logical Memory Score	1060	0.0573388	0.0314135	0.0679568	Non-Verbal Reasoning - Matrix Reasoning Score	1060	-0.0151854	0.0306484	0.620267	Verbal Reasoning - Verbal Total Score	1058	0.0179907	0.0303798	0.553722	Vocabulary - Vocabulary Score	1058	0.00099191	0.0312874	0.974709
5632-6	CRTAC1	Cartilage acidic protein 1	Processing Speed - Digit Symbol Score	1053	-0.0170239	0.0313538	0.587156	General Cognitive Ability - g Score	1049	0.0119251	0.0280727	0.670989	General Fluid Cognitive Ability - gf Score	1051	0.00714697	0.0295732	0.809036	Logical Memory - Logical Memory Score	1060	0.0156097	0.028639	0.585718	Non-Verbal Reasoning - Matrix Reasoning Score	1060	0.0350227	0.0278343	0.208298	Verbal Reasoning - Verbal Total Score	1058	0.0221608	0.0275174	0.420624	Vocabulary - Vocabulary Score	1058	0.0157516	0.0280946	0.575027
17783-9	MMAB	Corrinoid adenosyltransferase	Processing Speed - Digit Symbol Score	1053	-0.0187425	0.0345997	0.588029	General Cognitive Ability - g Score	1049	-0.0263511	0.0309714	0.39487	General Fluid Cognitive Ability - gf Score	1051	-0.0125626	0.0326497	0.700409	Logical Memory - Logical Memory Score	1060	0.0375137	0.0316422	0.235797	Non-Verbal Reasoning - Matrix Reasoning Score	1060	-0.0191266	0.0307872	0.534435	Verbal Reasoning - Verbal Total Score	1058	-0.0353438	0.0304193	0.245281	Vocabulary - Vocabulary Score	1058	-0.0404027	0.0310164	0.192703
11572-4	DNM2	Dynamin-2	Processing Speed - Digit Symbol Score	1053	-0.018915	0.0349244	0.588094	General Cognitive Ability - g Score	1049	-0.0018725	0.0312394	0.952203	General Fluid Cognitive Ability - gf Score	1051	-0.00287799	0.0328924	0.930276	Logical Memory - Logical Memory Score	1060	0.00471512	0.0319386	0.882634	Non-Verbal Reasoning - Matrix Reasoning Score	1060	-0.010618	0.0310582	0.732446	Verbal Reasoning - Verbal Total Score	1058	0.0126301	0.0306251	0.680038	Vocabulary - Vocabulary Score	1058	-0.00245393	0.0311996	0.937309
4556-10	IL34	Interleukin-34	Processing Speed - Digit Symbol Score	1053	-0.0188582	0.0348803	0.588746	General Cognitive Ability - g Score	1049	-0.00492328	0.031244	0.874791	General Fluid Cognitive Ability - gf Score	1051	-0.0123482	0.0328437	0.706941	Logical Memory - Logical Memory Score	1060	0.00837271	0.0320052	0.793626	Non-Verbal Reasoning - Matrix Reasoning Score	1060	-0.0245083	0.0311224	0.431001	Verbal Reasoning - Verbal Total Score	1058	-0.0210435	0.0306726	0.492669	Vocabulary - Vocabulary Score	1058	0.015554	0.0312147	0.618278
8343-224	PAPOLG	Poly(A) polymerase gamma	Processing Speed - Digit Symbol Score	1053	-0.0179987	0.0333178	0.58905	General Cognitive Ability - g Score	1049	0.0183061	0.0298722	0.539999	General Fluid Cognitive Ability - gf Score	1051	0.00587705	0.0314357	0.851696	Logical Memory - Logical Memory Score	1060	0.0117352	0.0304396	0.69985	Non-Verbal Reasoning - Matrix Reasoning Score	1060	0.0264274	0.0295919	0.371824	Verbal Reasoning - Verbal Total Score	1058	0.0185166	0.0292494	0.526695	Vocabulary - Vocabulary Score	1058	0.0285639	0.0298234	0.338179
11428-31	PDLIM1	PDZ and LIM domain protein 1	Processing Speed - Digit Symbol Score	1053	-0.0188337	0.0349015	0.589456	General Cognitive Ability - g Score	1049	4.3156e-05	0.0312256	0.998897	General Fluid Cognitive Ability - gf Score	1051	0.00833396	0.0328708	0.799853	Logical Memory - Logical Memory Score	1060	0.0230801	0.0319289	0.469768	Non-Verbal Reasoning - Matrix Reasoning Score	1060	-0.0287468	0.0310451	0.354462	Verbal Reasoning - Verbal Total Score	1058	0.0165084	0.0306214	0.589809	Vocabulary - Vocabulary Score	1058	-0.0204426	0.031199	0.512317
13459-30	TOR4A	Torsin-4A	Processing Speed - Digit Symbol Score	1053	-0.0185463	0.0344049	0.589845	General Cognitive Ability - g Score	1049	-0.0170332	0.0308204	0.580498	General Fluid Cognitive Ability - gf Score	1051	-0.0251159	0.0324435	0.438847	Logical Memory - Logical Memory Score	1060	-0.0113034	0.0313839	0.718723	Non-Verbal Reasoning - Matrix Reasoning Score	1060	-0.0185286	0.0305167	0.543742	Verbal Reasoning - Verbal Total Score	1058	-0.0162744	0.0301547	0.589406	Vocabulary - Vocabulary Score	1058	0.00534316	0.030798	0.862266
14175-78	SCP2D1	SCP2 sterol-binding domain-containing protein 1	Processing Speed - Digit Symbol Score	1053	-0.0189542	0.0351917	0.590163	General Cognitive Ability - g Score	1049	0.00769899	0.0316732	0.807947	General Fluid Cognitive Ability - gf Score	1051	0.00593019	0.0332597	0.858488	Logical Memory - Logical Memory Score	1060	0.047991	0.0319412	0.132974	Non-Verbal Reasoning - Matrix Reasoning Score	1060	-0.025507	0.0310978	0.412091	Verbal Reasoning - Verbal Total Score	1058	-0.0211834	0.0308086	0.491716	Vocabulary - Vocabulary Score	1058	0.00853078	0.0316355	0.787423
9243-10	LYG1	Lysozyme g-like protein 1	Processing Speed - Digit Symbol Score	1053	-0.018893	0.0350853	0.590241	General Cognitive Ability - g Score	1049	-0.0523272	0.0313753	0.0953585	General Fluid Cognitive Ability - gf Score	1051	-0.0429686	0.0329971	0.192851	Logical Memory - Logical Memory Score	1060	-0.0233915	0.0321581	0.466986	Non-Verbal Reasoning - Matrix Reasoning Score	1060	-0.0235769	0.0312859	0.451092	Verbal Reasoning - Verbal Total Score	1058	-0.0455364	0.0307888	0.139142	Vocabulary - Vocabulary Score	1058	-0.0537025	0.0312692	0.0859018
7117-21	SERPINI2	Serpin I2	Processing Speed - Digit Symbol Score	1053	-0.0188734	0.0350492	0.590244	General Cognitive Ability - g Score	1049	-0.0265687	0.0313232	0.396321	General Fluid Cognitive Ability - gf Score	1051	-0.0214058	0.032989	0.516417	Logical Memory - Logical Memory Score	1060	0.00592083	0.0320202	0.8533	Non-Verbal Reasoning - Matrix Reasoning Score	1060	-0.0642522	0.0310756	0.0386769	Verbal Reasoning - Verbal Total Score	1058	-0.0251792	0.0306777	0.411781	Vocabulary - Vocabulary Score	1058	-0.0245078	0.0313337	0.434123
3340-53	THBS4	Thrombospondin-4	Processing Speed - Digit Symbol Score	1053	-0.0187323	0.0348375	0.590781	General Cognitive Ability - g Score	1049	-0.00455065	0.0311052	0.883686	General Fluid Cognitive Ability - gf Score	1051	0.00967957	0.0327458	0.767538	Logical Memory - Logical Memory Score	1060	0.0232422	0.0317804	0.464572	Non-Verbal Reasoning - Matrix Reasoning Score	1060	-0.0352027	0.0308936	0.254502	Verbal Reasoning - Verbal Total Score	1058	0.0194733	0.0304289	0.522199	Vocabulary - Vocabulary Score	1058	-0.0218576	0.0310832	0.481933
3359-11	CDK8|CCNC	Cyclin-dependent kinase 8|Cyclin-C	Processing Speed - Digit Symbol Score	1053	-0.0186399	0.0347073	0.591226	General Cognitive Ability - g Score	1049	-0.00102977	0.0309769	0.973481	General Fluid Cognitive Ability - gf Score	1051	-0.00211632	0.0326526	0.948323	Logical Memory - Logical Memory Score	1060	0.0166994	0.0317993	0.599479	Non-Verbal Reasoning - Matrix Reasoning Score	1060	-0.0211156	0.0309247	0.494729	Verbal Reasoning - Verbal Total Score	1058	0.00197607	0.0304602	0.948275	Vocabulary - Vocabulary Score	1058	-0.000569131	0.0309729	0.98534
19158-1	PAF	PCNA-associated factor	Processing Speed - Digit Symbol Score	1053	0.0186495	0.0348035	0.592061	General Cognitive Ability - g Score	1049	0.0157542	0.0311654	0.613205	General Fluid Cognitive Ability - gf Score	1051	0.0112554	0.032843	0.731822	Logical Memory - Logical Memory Score	1060	0.0118585	0.0316888	0.708242	Non-Verbal Reasoning - Matrix Reasoning Score	1060	0.0358953	0.0308085	0.243973	Verbal Reasoning - Verbal Total Score	1058	0.00650773	0.0304925	0.830999	Vocabulary - Vocabulary Score	1058	0.0311982	0.0311689	0.316857
11458-30	PCBP1	Poly(rC)-binding protein 1	Processing Speed - Digit Symbol Score	1053	-0.0187943	0.0350783	0.59211	General Cognitive Ability - g Score	1049	-0.00296705	0.0313891	0.924692	General Fluid Cognitive Ability - gf Score	1051	-0.00678439	0.0330262	0.83724	Logical Memory - Logical Memory Score	1060	0.0157716	0.0320815	0.622995	Non-Verbal Reasoning - Matrix Reasoning Score	1060	-0.0173207	0.0312023	0.57882	Verbal Reasoning - Verbal Total Score	1058	-0.00823962	0.0307532	0.788755	Vocabulary - Vocabulary Score	1058	0.0037892	0.0312756	0.903568
3041-55	MRC2	C-type mannose receptor 2	Processing Speed - Digit Symbol Score	1053	-0.0189246	0.0353469	0.592377	General Cognitive Ability - g Score	1049	-0.00847441	0.0316904	0.789151	General Fluid Cognitive Ability - gf Score	1051	-0.00533728	0.0333091	0.872696	Logical Memory - Logical Memory Score	1060	-0.0154861	0.0322273	0.630852	Non-Verbal Reasoning - Matrix Reasoning Score	1060	0.0115695	0.0313405	0.712013	Verbal Reasoning - Verbal Total Score	1058	0.0238175	0.0309306	0.441282	Vocabulary - Vocabulary Score	1058	-0.0173574	0.0315946	0.582746
7826-1	DCLK3	Serine/threonine-protein kinase DCLK3	Processing Speed - Digit Symbol Score	1053	-0.0188213	0.0351936	0.592793	General Cognitive Ability - g Score	1049	-0.00556134	0.0315157	0.859931	General Fluid Cognitive Ability - gf Score	1051	0.000782436	0.0331498	0.981169	Logical Memory - Logical Memory Score	1060	0.0131591	0.0321374	0.682201	Non-Verbal Reasoning - Matrix Reasoning Score	1060	-0.0201767	0.0312482	0.51848	Verbal Reasoning - Verbal Total Score	1058	0.00722867	0.0308244	0.814588	Vocabulary - Vocabulary Score	1058	-0.0165254	0.0314547	0.599325
18194-18	FABP9	Fatty acid-binding protein 9	Processing Speed - Digit Symbol Score	1053	-0.018389	0.0344416	0.593399	General Cognitive Ability - g Score	1049	0.00923376	0.030805	0.764369	General Fluid Cognitive Ability - gf Score	1051	-0.00239444	0.0323732	0.941039	Logical Memory - Logical Memory Score	1060	0.0193911	0.0314832	0.537949	Non-Verbal Reasoning - Matrix Reasoning Score	1060	-0.00890856	0.0306334	0.771195	Verbal Reasoning - Verbal Total Score	1058	-0.00958459	0.0301281	0.750388	Vocabulary - Vocabulary Score	1058	0.0305208	0.030665	0.319593
8479-4	MMP10	Stromelysin-2	Processing Speed - Digit Symbol Score	1053	-0.0189329	0.0354983	0.593793	General Cognitive Ability - g Score	1049	0.00552656	0.0318337	0.862174	General Fluid Cognitive Ability - gf Score	1051	0.000196988	0.0334575	0.995302	Logical Memory - Logical Memory Score	1060	0.00915072	0.0323978	0.777599	Non-Verbal Reasoning - Matrix Reasoning Score	1060	-0.0357604	0.0314871	0.256075	Verbal Reasoning - Verbal Total Score	1058	0.0101666	0.0310977	0.743725	Vocabulary - Vocabulary Score	1058	0.013255	0.0317386	0.676218
13654-1	ROCK2	Rho-associated protein kinase 2	Processing Speed - Digit Symbol Score	1053	-0.0186357	0.0349912	0.594323	General Cognitive Ability - g Score	1049	-0.0086333	0.0312456	0.782314	General Fluid Cognitive Ability - gf Score	1051	-0.0062269	0.0329172	0.849961	Logical Memory - Logical Memory Score	1060	0.0119584	0.031997	0.708601	Non-Verbal Reasoning - Matrix Reasoning Score	1060	-0.0241244	0.0311104	0.438077	Verbal Reasoning - Verbal Total Score	1058	-0.000568686	0.030649	0.985196	Vocabulary - Vocabulary Score	1058	-0.0129488	0.0312175	0.678293
19291-2	CASQ2	Calsequestrin-2	Processing Speed - Digit Symbol Score	1053	-0.0186491	0.0350768	0.594959	General Cognitive Ability - g Score	1049	0.0123676	0.0313864	0.69355	General Fluid Cognitive Ability - gf Score	1051	0.0169065	0.0330129	0.608568	Logical Memory - Logical Memory Score	1060	0.0166572	0.0321722	0.604632	Non-Verbal Reasoning - Matrix Reasoning Score	1060	-0.0471768	0.0312605	0.13126	Verbal Reasoning - Verbal Total Score	1058	0.034089	0.0308077	0.268506	Vocabulary - Vocabulary Score	1058	0.00029428	0.0314007	0.992523
7184-13	CEACAM7	Carcinoembryonic antigen-related cell adhesion molecule 7	Processing Speed - Digit Symbol Score	1053	-0.0187696	0.0353471	0.595414	General Cognitive Ability - g Score	1049	0.0158038	0.0316456	0.617499	General Fluid Cognitive Ability - gf Score	1051	0.0286692	0.033292	0.389159	Logical Memory - Logical Memory Score	1060	0.0213287	0.0323955	0.51029	Non-Verbal Reasoning - Matrix Reasoning Score	1060	-0.00853562	0.0315132	0.7865	Verbal Reasoning - Verbal Total Score	1058	0.0505755	0.0310315	0.103142	Vocabulary - Vocabulary Score	1058	-0.0231711	0.0315494	0.46268
7084-1	DRAXIN	Draxin	Processing Speed - Digit Symbol Score	1053	-0.0187028	0.0352347	0.595554	General Cognitive Ability - g Score	1049	-0.0400602	0.0314709	0.203044	General Fluid Cognitive Ability - gf Score	1051	-0.0424034	0.0331222	0.200471	Logical Memory - Logical Memory Score	1060	-0.0167885	0.0322368	0.602516	Non-Verbal Reasoning - Matrix Reasoning Score	1060	-0.0528864	0.0313123	0.0912199	Verbal Reasoning - Verbal Total Score	1058	-0.0485201	0.030845	0.115712	Vocabulary - Vocabulary Score	1058	-0.0161202	0.0314665	0.608443
3074-6	LBP	Lipopolysaccharide-binding protein	Processing Speed - Digit Symbol Score	1053	-0.0186399	0.0351487	0.595894	General Cognitive Ability - g Score	1049	-0.104471	0.0313597	0.000864158	General Fluid Cognitive Ability - gf Score	1051	-0.0871994	0.0330368	0.00830374	Logical Memory - Logical Memory Score	1060	-0.0627695	0.0319967	0.0497914	Non-Verbal Reasoning - Matrix Reasoning Score	1060	-0.0951962	0.0310349	0.00215938	Verbal Reasoning - Verbal Total Score	1058	-0.0848887	0.0306778	0.00565563	Vocabulary - Vocabulary Score	1058	-0.0864117	0.0313541	0.00585138
5882-34	EEF1B2	Elongation factor 1-beta	Processing Speed - Digit Symbol Score	1053	-0.0186135	0.0351297	0.596216	General Cognitive Ability - g Score	1049	-0.00148064	0.0314096	0.962402	General Fluid Cognitive Ability - gf Score	1051	0.000500139	0.0330703	0.987934	Logical Memory - Logical Memory Score	1060	0.0237732	0.0321362	0.459444	Non-Verbal Reasoning - Matrix Reasoning Score	1060	0.00162451	0.0312594	0.958554	Verbal Reasoning - Verbal Total Score	1058	0.0011224	0.0308065	0.970937	Vocabulary - Vocabulary Score	1058	-0.0048582	0.0313972	0.877031
16070-7	WIF1	Wnt inhibitory factor 1	Processing Speed - Digit Symbol Score	1053	-0.0185902	0.0351217	0.596591	General Cognitive Ability - g Score	1049	0.0279445	0.0313935	0.373393	General Fluid Cognitive Ability - gf Score	1051	0.0209683	0.0330496	0.525789	Logical Memory - Logical Memory Score	1060	0.0445175	0.0321355	0.165958	Non-Verbal Reasoning - Matrix Reasoning Score	1060	0.0234134	0.0312719	0.454035	Verbal Reasoning - Verbal Total Score	1058	0.0157442	0.0308345	0.609629	Vocabulary - Vocabulary Score	1058	0.0282049	0.0314228	0.369402
7839-99	FAM19A3	Chemokine-like protein TAFA-3	Processing Speed - Digit Symbol Score	1053	-0.018622	0.0351896	0.596673	General Cognitive Ability - g Score	1049	-0.00340676	0.0315223	0.913937	General Fluid Cognitive Ability - gf Score	1051	-0.00783099	0.0331498	0.813254	Logical Memory - Logical Memory Score	1060	0.000677497	0.0321657	0.983196	Non-Verbal Reasoning - Matrix Reasoning Score	1060	-0.0304535	0.0312695	0.330104	Verbal Reasoning - Verbal Total Score	1058	0.00612509	0.0308522	0.842631	Vocabulary - Vocabulary Score	1058	0.00251683	0.0314122	0.93614
16558-2	MYOC	Myocilin	Processing Speed - Digit Symbol Score	1053	0.0179963	0.0340469	0.597102	General Cognitive Ability - g Score	1049	0.0599455	0.0305122	0.0494561	General Fluid Cognitive Ability - gf Score	1051	0.0658266	0.0320699	0.0401112	Logical Memory - Logical Memory Score	1060	0.0542174	0.0310456	0.0807454	Non-Verbal Reasoning - Matrix Reasoning Score	1060	0.0129217	0.0302305	0.66906	Verbal Reasoning - Verbal Total Score	1058	0.0658846	0.0298236	0.0271646	Vocabulary - Vocabulary Score	1058	0.0159104	0.0305907	0.60299
8976-13	B4GALNT1	Beta-1,4 N-acetylgalactosaminyltransferase 1	Processing Speed - Digit Symbol Score	1053	-0.0185816	0.035156	0.59712	General Cognitive Ability - g Score	1049	-0.0342245	0.031408	0.275856	General Fluid Cognitive Ability - gf Score	1051	-0.0163225	0.0330713	0.621622	Logical Memory - Logical Memory Score	1060	-0.0033291	0.0322794	0.917857	Non-Verbal Reasoning - Matrix Reasoning Score	1060	-0.0301526	0.031391	0.336779	Verbal Reasoning - Verbal Total Score	1058	-0.0119395	0.0309131	0.699327	Vocabulary - Vocabulary Score	1058	-0.0541175	0.0313397	0.0842025
4453-83	LRRTM3	Leucine-rich repeat transmembrane neuronal protein 3	Processing Speed - Digit Symbol Score	1053	-0.0185263	0.0351426	0.598071	General Cognitive Ability - g Score	1049	-0.0399426	0.0314504	0.204078	General Fluid Cognitive Ability - gf Score	1051	-0.0258395	0.0331022	0.435039	Logical Memory - Logical Memory Score	1060	-0.03479	0.0321194	0.278743	Non-Verbal Reasoning - Matrix Reasoning Score	1060	-0.0658483	0.031186	0.0347319	Verbal Reasoning - Verbal Total Score	1058	6.22254e-05	0.0308291	0.99839	Vocabulary - Vocabulary Score	1058	-0.0560815	0.031366	0.0737808
2790-54	PPBP	Platelet basic protein	Processing Speed - Digit Symbol Score	1053	-0.0184294	0.0349589	0.598074	General Cognitive Ability - g Score	1049	0.00091719	0.0312402	0.976578	General Fluid Cognitive Ability - gf Score	1051	0.00217911	0.0328772	0.947155	Logical Memory - Logical Memory Score	1060	0.00454507	0.0320208	0.887127	Non-Verbal Reasoning - Matrix Reasoning Score	1060	-0.0104915	0.0311405	0.736185	Verbal Reasoning - Verbal Total Score	1058	0.0220065	0.030651	0.472775	Vocabulary - Vocabulary Score	1058	-0.0113173	0.0312416	0.717166
12993-21	NPLOC4	Nuclear protein localization protein 4 homolog	Processing Speed - Digit Symbol Score	1053	-0.0182708	0.034679	0.598295	General Cognitive Ability - g Score	1049	0.00426517	0.031004	0.890582	General Fluid Cognitive Ability - gf Score	1051	0.00348977	0.0326641	0.914917	Logical Memory - Logical Memory Score	1060	0.0171134	0.0317267	0.58961	Non-Verbal Reasoning - Matrix Reasoning Score	1060	-0.00866266	0.0308573	0.778916	Verbal Reasoning - Verbal Total Score	1058	0.0124724	0.0304273	0.681874	Vocabulary - Vocabulary Score	1058	0.000152816	0.0309664	0.996063
3363-31	CSK	Tyrosine-protein kinase CSK	Processing Speed - Digit Symbol Score	1053	-0.0182021	0.0346547	0.599414	General Cognitive Ability - g Score	1049	-0.00159159	0.0310413	0.959108	General Fluid Cognitive Ability - gf Score	1051	0.000368748	0.0326728	0.990995	Logical Memory - Logical Memory Score	1060	0.0153346	0.0316112	0.627606	Non-Verbal Reasoning - Matrix Reasoning Score	1060	-0.00208867	0.0307436	0.945835	Verbal Reasoning - Verbal Total Score	1058	0.00782532	0.030354	0.79656	Vocabulary - Vocabulary Score	1058	-0.00500469	0.0309297	0.871456
11510-31	APOL1	Apolipoprotein L1	Processing Speed - Digit Symbol Score	1053	-0.0179876	0.0343756	0.60079	General Cognitive Ability - g Score	1049	-0.0309028	0.0307985	0.315675	General Fluid Cognitive Ability - gf Score	1051	-0.0197439	0.0323858	0.542097	Logical Memory - Logical Memory Score	1060	-0.00733505	0.0315571	0.816199	Non-Verbal Reasoning - Matrix Reasoning Score	1060	-0.084399	0.030578	0.00577799	Verbal Reasoning - Verbal Total Score	1058	-0.0143975	0.0302811	0.634459	Vocabulary - Vocabulary Score	1058	-0.0329544	0.030835	0.28519
8660-5	OLFML3	Olfactomedin-like protein 3	Processing Speed - Digit Symbol Score	1053	-0.0181468	0.0347336	0.601352	General Cognitive Ability - g Score	1049	0.00811641	0.03108	0.79398	General Fluid Cognitive Ability - gf Score	1051	0.00579783	0.0327093	0.859309	Logical Memory - Logical Memory Score	1060	0.0110426	0.0317968	0.728377	Non-Verbal Reasoning - Matrix Reasoning Score	1060	0.0404411	0.0308974	0.190574	Verbal Reasoning - Verbal Total Score	1058	0.0254163	0.03049	0.404509	Vocabulary - Vocabulary Score	1058	0.0209946	0.0311126	0.499805
17786-5	GGPS1	Geranylgeranyl pyrophosphate synthase	Processing Speed - Digit Symbol Score	1053	-0.018202	0.0348971	0.601956	General Cognitive Ability - g Score	1049	-0.0107166	0.03122	0.731402	General Fluid Cognitive Ability - gf Score	1051	-0.00943122	0.0328788	0.774229	Logical Memory - Logical Memory Score	1060	-0.0117996	0.0318849	0.711332	Non-Verbal Reasoning - Matrix Reasoning Score	1060	-0.0342501	0.0309902	0.269077	Verbal Reasoning - Verbal Total Score	1058	0.0155714	0.0305908	0.610736	Vocabulary - Vocabulary Score	1058	-0.0107085	0.0312082	0.731501
3366-51	ECM1	Extracellular matrix protein 1	Processing Speed - Digit Symbol Score	1053	0.0183567	0.0351976	0.601995	General Cognitive Ability - g Score	1049	0.0372973	0.0315568	0.237241	General Fluid Cognitive Ability - gf Score	1051	0.0378774	0.0331779	0.253602	Logical Memory - Logical Memory Score	1060	0.0551014	0.0320701	0.0857681	Non-Verbal Reasoning - Matrix Reasoning Score	1060	0.0157211	0.0312237	0.614613	Verbal Reasoning - Verbal Total Score	1058	0.00734836	0.0308599	0.811788	Vocabulary - Vocabulary Score	1058	0.026749	0.0314953	0.395713
15446-25	NRG1	Pro-neuregulin-1, membrane-bound isoform	Processing Speed - Digit Symbol Score	1053	-0.0183423	0.0352586	0.602908	General Cognitive Ability - g Score	1049	-0.000554367	0.0315555	0.985983	General Fluid Cognitive Ability - gf Score	1051	-0.00490222	0.0331923	0.882586	Logical Memory - Logical Memory Score	1060	0.00400677	0.0323121	0.901313	Non-Verbal Reasoning - Matrix Reasoning Score	1060	-0.0344503	0.0314084	0.272707	Verbal Reasoning - Verbal Total Score	1058	0.00945789	0.0309682	0.760056	Vocabulary - Vocabulary Score	1058	0.0103008	0.0315457	0.744019
16805-5	PDE5A	cGMP-specific 3',5'-cyclic phosphodiesterase	Processing Speed - Digit Symbol Score	1053	-0.0180681	0.0347321	0.602915	General Cognitive Ability - g Score	1049	-0.00468211	0.0310501	0.88014	General Fluid Cognitive Ability - gf Score	1051	-0.0128264	0.0327108	0.694974	Logical Memory - Logical Memory Score	1060	-0.00129643	0.0317787	0.967459	Non-Verbal Reasoning - Matrix Reasoning Score	1060	0.000607805	0.0309088	0.984311	Verbal Reasoning - Verbal Total Score	1058	-0.00350646	0.0304737	0.908394	Vocabulary - Vocabulary Score	1058	0.0102292	0.0309437	0.740967
4220-39	FER	Tyrosine-protein kinase Fer	Processing Speed - Digit Symbol Score	1053	-0.0180408	0.0347258	0.603397	General Cognitive Ability - g Score	1049	-0.00777076	0.0310434	0.80234	General Fluid Cognitive Ability - gf Score	1051	-0.010497	0.0326841	0.748084	Logical Memory - Logical Memory Score	1060	0.00519219	0.0317717	0.870186	Non-Verbal Reasoning - Matrix Reasoning Score	1060	-0.00877984	0.0308954	0.776273	Verbal Reasoning - Verbal Total Score	1058	-0.00393149	0.0304556	0.897287	Vocabulary - Vocabulary Score	1058	0.00048859	0.0310782	0.987457
15530-33	EPHB4	Ephrin type-B receptor 4	Processing Speed - Digit Symbol Score	1053	-0.0182074	0.0350496	0.60343	General Cognitive Ability - g Score	1049	-0.00575427	0.0314142	0.854662	General Fluid Cognitive Ability - gf Score	1051	0.000748198	0.0330325	0.981929	Logical Memory - Logical Memory Score	1060	0.0330321	0.0319524	0.301234	Non-Verbal Reasoning - Matrix Reasoning Score	1060	-0.025624	0.0310778	0.409649	Verbal Reasoning - Verbal Total Score	1058	-0.0130934	0.0306772	0.669516	Vocabulary - Vocabulary Score	1058	-0.0255017	0.0313154	0.415444
9906-21	SPOCK3	Testican-3	Processing Speed - Digit Symbol Score	1053	0.0179898	0.0346327	0.60345	General Cognitive Ability - g Score	1049	0.0215758	0.0310058	0.486515	General Fluid Cognitive Ability - gf Score	1051	0.0315346	0.0326028	0.333426	Logical Memory - Logical Memory Score	1060	0.0519482	0.0318088	0.10244	Non-Verbal Reasoning - Matrix Reasoning Score	1060	0.0305251	0.0309591	0.324142	Verbal Reasoning - Verbal Total Score	1058	0.00271833	0.030538	0.92907	Vocabulary - Vocabulary Score	1058	0.00809701	0.0311168	0.794699
8334-65	TCP11	T-complex protein 11 homolog	Processing Speed - Digit Symbol Score	1053	-0.0182994	0.0353051	0.604235	General Cognitive Ability - g Score	1049	0.00575724	0.0316223	0.855534	General Fluid Cognitive Ability - gf Score	1051	-0.00244075	0.0332386	0.941463	Logical Memory - Logical Memory Score	1060	0.016526	0.0322963	0.608862	Non-Verbal Reasoning - Matrix Reasoning Score	1060	-0.00660884	0.0314171	0.833388	Verbal Reasoning - Verbal Total Score	1058	-0.00572927	0.030954	0.853159	Vocabulary - Vocabulary Score	1058	0.0163094	0.0314826	0.604426
14583-49	MSTN	Growth/differentiation factor 8	Processing Speed - Digit Symbol Score	1053	-0.0179914	0.0347314	0.604447	General Cognitive Ability - g Score	1049	-0.0400262	0.0309898	0.196499	General Fluid Cognitive Ability - gf Score	1051	-0.0330276	0.0326415	0.311621	Logical Memory - Logical Memory Score	1060	-0.0229286	0.0317627	0.470374	Non-Verbal Reasoning - Matrix Reasoning Score	1060	-0.057302	0.0308551	0.0632924	Verbal Reasoning - Verbal Total Score	1058	-0.0224008	0.0304028	0.461245	Vocabulary - Vocabulary Score	1058	-0.0358541	0.03088	0.24561
12703-6	NEK7	Serine/threonine-protein kinase Nek7	Processing Speed - Digit Symbol Score	1053	-0.017966	0.0347237	0.604878	General Cognitive Ability - g Score	1049	-0.00637449	0.0310322	0.837248	General Fluid Cognitive Ability - gf Score	1051	-0.0153116	0.0326791	0.639395	Logical Memory - Logical Memory Score	1060	0.0124151	0.0318037	0.696265	Non-Verbal Reasoning - Matrix Reasoning Score	1060	0.00254727	0.0309355	0.934375	Verbal Reasoning - Verbal Total Score	1058	-0.0189197	0.0304713	0.534664	Vocabulary - Vocabulary Score	1058	0.0135262	0.0309724	0.662317
6342-10	NPNT	Nephronectin	Processing Speed - Digit Symbol Score	1053	0.0179084	0.0346572	0.605345	General Cognitive Ability - g Score	1049	0.0320562	0.0310375	0.301688	General Fluid Cognitive Ability - gf Score	1051	0.0431494	0.0326498	0.186307	Logical Memory - Logical Memory Score	1060	0.080681	0.0315765	0.010616	Non-Verbal Reasoning - Matrix Reasoning Score	1060	-0.00266659	0.0307984	0.931004	Verbal Reasoning - Verbal Total Score	1058	-0.0031045	0.030424	0.918724	Vocabulary - Vocabulary Score	1058	0.01441	0.0310243	0.642308
6103-70	FCRL5	Fc receptor-like protein 5	Processing Speed - Digit Symbol Score	1053	-0.0180692	0.0351014	0.606714	General Cognitive Ability - g Score	1049	-0.0150821	0.0314241	0.631261	General Fluid Cognitive Ability - gf Score	1051	-0.00797392	0.0330621	0.809416	Logical Memory - Logical Memory Score	1060	0.00500644	0.0321937	0.876419	Non-Verbal Reasoning - Matrix Reasoning Score	1060	-0.0553719	0.0312646	0.0765486	Verbal Reasoning - Verbal Total Score	1058	-0.00190915	0.0308679	0.950683	Vocabulary - Vocabulary Score	1058	-0.0279129	0.031349	0.373255
9077-10	MAN1A2	Mannosyl-oligosaccharide 1,2-alpha-mannosidase IB	Processing Speed - Digit Symbol Score	1053	-0.017324	0.0336693	0.606879	General Cognitive Ability - g Score	1049	0.0480012	0.0301537	0.111411	General Fluid Cognitive Ability - gf Score	1051	0.0580913	0.031723	0.0670705	Logical Memory - Logical Memory Score	1060	0.0589071	0.0307733	0.0555911	Non-Verbal Reasoning - Matrix Reasoning Score	1060	-0.00407323	0.0299795	0.891926	Verbal Reasoning - Verbal Total Score	1058	0.0812437	0.0295364	0.00594806	Vocabulary - Vocabulary Score	1058	0.0133929	0.030261	0.658069
11319-106	MRE11A	Double-strand break repair protein MRE11	Processing Speed - Digit Symbol Score	1053	-0.0179119	0.0348954	0.607739	General Cognitive Ability - g Score	1049	-0.0221174	0.0311818	0.478136	General Fluid Cognitive Ability - gf Score	1051	-0.0287936	0.0328126	0.380207	Logical Memory - Logical Memory Score	1060	-0.0390099	0.031965	0.222315	Non-Verbal Reasoning - Matrix Reasoning Score	1060	-0.0285995	0.0310992	0.357771	Verbal Reasoning - Verbal Total Score	1058	0.0014048	0.0306354	0.963425	Vocabulary - Vocabulary Score	1058	-0.00187014	0.0311913	0.95219
8906-60	LRTM2	Leucine-rich repeat and transmembrane domain-containing protein 2	Processing Speed - Digit Symbol Score	1053	-0.0180731	0.0352432	0.608085	General Cognitive Ability - g Score	1049	-0.0135809	0.0315239	0.666605	General Fluid Cognitive Ability - gf Score	1051	-0.00283943	0.0331653	0.931773	Logical Memory - Logical Memory Score	1060	0.0364066	0.0322396	0.258793	Non-Verbal Reasoning - Matrix Reasoning Score	1060	-0.0159747	0.031372	0.61061	Verbal Reasoning - Verbal Total Score	1058	-0.0212425	0.0308929	0.491693	Vocabulary - Vocabulary Score	1058	-0.0297153	0.0314064	0.344069
17391-10	RBM17	Splicing factor 45	Processing Speed - Digit Symbol Score	1053	0.0178607	0.0348442	0.608239	General Cognitive Ability - g Score	1049	0.0448335	0.0311285	0.14979	General Fluid Cognitive Ability - gf Score	1051	0.0512716	0.0327388	0.117329	Logical Memory - Logical Memory Score	1060	0.0499877	0.0319321	0.11748	Non-Verbal Reasoning - Matrix Reasoning Score	1060	-0.000443242	0.0311025	0.98863	Verbal Reasoning - Verbal Total Score	1058	0.0438133	0.0305834	0.151977	Vocabulary - Vocabulary Score	1058	0.0219813	0.0311229	0.480019
3580-25	SERPINA1	Alpha-1-antitrypsin	Processing Speed - Digit Symbol Score	1053	-0.0177868	0.0348746	0.610036	General Cognitive Ability - g Score	1049	-0.0487885	0.0311971	0.117846	General Fluid Cognitive Ability - gf Score	1051	-0.0443128	0.0328299	0.17709	Logical Memory - Logical Memory Score	1060	-0.0108705	0.0318251	0.732675	Non-Verbal Reasoning - Matrix Reasoning Score	1060	-0.0770561	0.0308592	0.0125242	Verbal Reasoning - Verbal Total Score	1058	-0.0660773	0.0304896	0.030219	Vocabulary - Vocabulary Score	1058	-0.0464007	0.0312144	0.137143
13116-25	CD177	CD177 antigen	Processing Speed - Digit Symbol Score	1053	-0.0173316	0.0341962	0.612275	General Cognitive Ability - g Score	1049	0.0308967	0.0308068	0.3159	General Fluid Cognitive Ability - gf Score	1051	0.0175592	0.0324137	0.588011	Logical Memory - Logical Memory Score	1060	0.0295779	0.0307825	0.336619	Non-Verbal Reasoning - Matrix Reasoning Score	1060	-0.00511869	0.0300434	0.864714	Verbal Reasoning - Verbal Total Score	1058	0.0226249	0.0298674	0.448744	Vocabulary - Vocabulary Score	1058	0.0309642	0.0307861	0.314519
9368-64	LRTM1	Leucine-rich repeat and transmembrane domain-containing protein 1	Processing Speed - Digit Symbol Score	1053	-0.0178556	0.0352872	0.612851	General Cognitive Ability - g Score	1049	-0.0140386	0.031562	0.656468	General Fluid Cognitive Ability - gf Score	1051	-0.0129768	0.0331977	0.695875	Logical Memory - Logical Memory Score	1060	0.0142333	0.0322978	0.659439	Non-Verbal Reasoning - Matrix Reasoning Score	1060	-0.00266813	0.0314135	0.932312	Verbal Reasoning - Verbal Total Score	1058	-0.0193755	0.0309527	0.531333	Vocabulary - Vocabulary Score	1058	-0.0141743	0.0314902	0.652627
9015-1	PRG3	Proteoglycan 3	Processing Speed - Digit Symbol Score	1053	0.017754	0.0351889	0.613886	General Cognitive Ability - g Score	1049	0.00891998	0.0315513	0.777396	General Fluid Cognitive Ability - gf Score	1051	0.0147158	0.0331586	0.657187	Logical Memory - Logical Memory Score	1060	0.0446106	0.0322222	0.166215	Non-Verbal Reasoning - Matrix Reasoning Score	1060	-0.0238616	0.0313539	0.446632	Verbal Reasoning - Verbal Total Score	1058	-0.0267299	0.0309538	0.387839	Vocabulary - Vocabulary Score	1058	0.00242918	0.031615	0.938754
14618-26	VOPP1	Vesicular, overexpressed in cancer, prosurvival protein 1	Processing Speed - Digit Symbol Score	1053	0.0169373	0.0337147	0.615407	General Cognitive Ability - g Score	1049	0.0390358	0.0302024	0.196194	General Fluid Cognitive Ability - gf Score	1051	0.0284987	0.0317827	0.369894	Logical Memory - Logical Memory Score	1060	0.0088527	0.0307583	0.773489	Non-Verbal Reasoning - Matrix Reasoning Score	1060	0.0316311	0.0298991	0.290089	Verbal Reasoning - Verbal Total Score	1058	0.0333857	0.0295471	0.258512	Vocabulary - Vocabulary Score	1058	0.0406288	0.0302155	0.178743
10073-22	TDP1	Tyrosyl-DNA phosphodiesterase 1	Processing Speed - Digit Symbol Score	1053	-0.0176077	0.0351073	0.615991	General Cognitive Ability - g Score	1049	-0.00561098	0.031337	0.857897	General Fluid Cognitive Ability - gf Score	1051	-0.00623761	0.0330207	0.850171	Logical Memory - Logical Memory Score	1060	-0.00156509	0.0321524	0.961177	Non-Verbal Reasoning - Matrix Reasoning Score	1060	-0.0355794	0.0312504	0.254901	Verbal Reasoning - Verbal Total Score	1058	0.0116308	0.0307857	0.70558	Vocabulary - Vocabulary Score	1058	-0.00919419	0.0313225	0.769115
5947-90	THPO	Thrombopoietin	Processing Speed - Digit Symbol Score	1053	-0.0176278	0.0351879	0.616397	General Cognitive Ability - g Score	1049	-0.0114548	0.0315159	0.716261	General Fluid Cognitive Ability - gf Score	1051	-0.00421789	0.0331508	0.898756	Logical Memory - Logical Memory Score	1060	0.0176448	0.0321843	0.583526	Non-Verbal Reasoning - Matrix Reasoning Score	1060	-0.0625695	0.0312428	0.045211	Verbal Reasoning - Verbal Total Score	1058	-0.00783393	0.0308753	0.799705	Vocabulary - Vocabulary Score	1058	-0.0238613	0.0314496	0.448022
5238-26	PPIE	Peptidyl-prolyl cis-trans isomerase E	Processing Speed - Digit Symbol Score	1053	-0.0176115	0.0351719	0.616563	General Cognitive Ability - g Score	1049	-0.0136523	0.0314779	0.664498	General Fluid Cognitive Ability - gf Score	1051	-0.0140993	0.0331107	0.670236	Logical Memory - Logical Memory Score	1060	0.0038136	0.0321665	0.905625	Non-Verbal Reasoning - Matrix Reasoning Score	1060	-0.0381899	0.0312583	0.221801	Verbal Reasoning - Verbal Total Score	1058	-0.00900997	0.0308415	0.770181	Vocabulary - Vocabulary Score	1058	-0.0080946	0.0315054	0.797235
2468-62	CCL20	C-C motif chemokine 20	Processing Speed - Digit Symbol Score	1053	-0.0175771	0.0352113	0.617645	General Cognitive Ability - g Score	1049	0.0161999	0.0315337	0.607438	General Fluid Cognitive Ability - gf Score	1051	0.0197355	0.0331767	0.551937	Logical Memory - Logical Memory Score	1060	0.0393215	0.0321393	0.221152	Non-Verbal Reasoning - Matrix Reasoning Score	1060	0.00226893	0.0312762	0.942168	Verbal Reasoning - Verbal Total Score	1058	0.0194943	0.0308458	0.527393	Vocabulary - Vocabulary Score	1058	-0.00107636	0.0314375	0.972687
13399-33	RELL1	RELT-like protein 1	Processing Speed - Digit Symbol Score	1053	-0.0175716	0.0352925	0.618565	General Cognitive Ability - g Score	1049	0.00083708	0.0315738	0.978849	General Fluid Cognitive Ability - gf Score	1051	0.0116005	0.0332181	0.726921	Logical Memory - Logical Memory Score	1060	0.0497979	0.0322765	0.122867	Non-Verbal Reasoning - Matrix Reasoning Score	1060	-0.0231959	0.0314156	0.460298	Verbal Reasoning - Verbal Total Score	1058	-0.00962427	0.0309551	0.755868	Vocabulary - Vocabulary Score	1058	-0.0181356	0.0315156	0.564988
10908-2	GALNT13	Polypeptide N-acetylgalactosaminyltransferase 13	Processing Speed - Digit Symbol Score	1053	-0.0172965	0.0347984	0.619155	General Cognitive Ability - g Score	1049	-0.00685553	0.0311179	0.825631	General Fluid Cognitive Ability - gf Score	1051	-0.00511016	0.032765	0.876061	Logical Memory - Logical Memory Score	1060	-0.00388428	0.0318328	0.902882	Non-Verbal Reasoning - Matrix Reasoning Score	1060	-0.0498986	0.0309257	0.106636	Verbal Reasoning - Verbal Total Score	1058	0.0122593	0.0305167	0.687888	Vocabulary - Vocabulary Score	1058	-0.0103808	0.0310154	0.737854
12768-3	PPP1R3B	Protein phosphatase 1 regulatory subunit 3B	Processing Speed - Digit Symbol Score	1053	-0.0173946	0.0350637	0.619835	General Cognitive Ability - g Score	1049	-0.0247469	0.0313816	0.430358	General Fluid Cognitive Ability - gf Score	1051	-0.0379161	0.0329834	0.250329	Logical Memory - Logical Memory Score	1060	-0.0171588	0.0320604	0.59251	Non-Verbal Reasoning - Matrix Reasoning Score	1060	-0.00624074	0.0311951	0.841437	Verbal Reasoning - Verbal Total Score	1058	-0.0386499	0.0307017	0.208072	Vocabulary - Vocabulary Score	1058	0.00273278	0.0312066	0.930218
12621-55	PPP2R1A	Serine/threonine-protein phosphatase 2A 65 kDa regulatory subunit A alpha isoform	Processing Speed - Digit Symbol Score	1053	0.0171916	0.0347545	0.620842	General Cognitive Ability - g Score	1049	0.0233754	0.0310633	0.451744	General Fluid Cognitive Ability - gf Score	1051	0.0238283	0.0327427	0.466771	Logical Memory - Logical Memory Score	1060	0.0195626	0.0318006	0.538446	Non-Verbal Reasoning - Matrix Reasoning Score	1060	0.0202742	0.0309237	0.512069	Verbal Reasoning - Verbal Total Score	1058	0.0203089	0.0305142	0.505696	Vocabulary - Vocabulary Score	1058	0.0116941	0.0310644	0.706586
12832-10	ASH2L	Set1/Ash2 histone methyltransferase complex subunit ASH2	Processing Speed - Digit Symbol Score	1053	-0.0173315	0.0350574	0.621041	General Cognitive Ability - g Score	1049	-0.0131197	0.0313153	0.67525	General Fluid Cognitive Ability - gf Score	1051	-0.00605463	0.0329849	0.854361	Logical Memory - Logical Memory Score	1060	0.0016648	0.0321076	0.958648	Non-Verbal Reasoning - Matrix Reasoning Score	1060	-0.0329129	0.0312086	0.291603	Verbal Reasoning - Verbal Total Score	1058	0.00773908	0.0307573	0.801337	Vocabulary - Vocabulary Score	1058	-0.0240724	0.0313022	0.441875
5688-65	CBLN4	Cerebellin-4	Processing Speed - Digit Symbol Score	1053	0.0172788	0.0351425	0.622948	General Cognitive Ability - g Score	1049	0.0287384	0.031491	0.361458	General Fluid Cognitive Ability - gf Score	1051	0.0294194	0.0331098	0.374251	Logical Memory - Logical Memory Score	1060	0.037114	0.0319659	0.245622	Non-Verbal Reasoning - Matrix Reasoning Score	1060	0.0278554	0.0310976	0.370391	Verbal Reasoning - Verbal Total Score	1058	0.000804189	0.0307281	0.979121	Vocabulary - Vocabulary Score	1058	0.0242766	0.0314718	0.440484
18864-7	PRSS3	Trypsin-3	Processing Speed - Digit Symbol Score	1053	0.017047	0.0347513	0.62375	General Cognitive Ability - g Score	1049	0.0144355	0.031132	0.642873	General Fluid Cognitive Ability - gf Score	1051	0.0133146	0.0327162	0.684028	Logical Memory - Logical Memory Score	1060	0.0026408	0.0317313	0.933673	Non-Verbal Reasoning - Matrix Reasoning Score	1060	0.0410131	0.030831	0.183433	Verbal Reasoning - Verbal Total Score	1058	0.020602	0.0304352	0.498461	Vocabulary - Vocabulary Score	1058	0.0195917	0.0312009	0.530055
5870-23	BAD	Bcl2-associated agonist of cell death	Processing Speed - Digit Symbol Score	1053	-0.0171462	0.0349909	0.62412	General Cognitive Ability - g Score	1049	-0.00159761	0.0312786	0.959264	General Fluid Cognitive Ability - gf Score	1051	-0.00160473	0.0329549	0.961163	Logical Memory - Logical Memory Score	1060	0.0133472	0.0320111	0.67671	Non-Verbal Reasoning - Matrix Reasoning Score	1060	-0.000952285	0.0311317	0.975597	Verbal Reasoning - Verbal Total Score	1058	0.00707281	0.0307019	0.817804	Vocabulary - Vocabulary Score	1058	-0.00323903	0.0312854	0.917541
7959-34	CDH7	Cadherin-7	Processing Speed - Digit Symbol Score	1053	-0.0172527	0.0352872	0.624896	General Cognitive Ability - g Score	1049	-0.0404012	0.0316055	0.201145	General Fluid Cognitive Ability - gf Score	1051	-0.039095	0.0332683	0.239938	Logical Memory - Logical Memory Score	1060	-0.0292856	0.0322811	0.364298	Non-Verbal Reasoning - Matrix Reasoning Score	1060	-0.0213802	0.031397	0.495894	Verbal Reasoning - Verbal Total Score	1058	-0.0274499	0.0310147	0.376124	Vocabulary - Vocabulary Score	1058	-0.0325557	0.0315971	0.302852
16583-8	NUDT2	Bis(5'-nucleosyl)-tetraphosphatase [asymmetrical]	Processing Speed - Digit Symbol Score	1053	-0.0170031	0.0348142	0.625269	General Cognitive Ability - g Score	1049	-0.00907969	0.0311549	0.770717	General Fluid Cognitive Ability - gf Score	1051	-0.0160277	0.0327957	0.625043	Logical Memory - Logical Memory Score	1060	-0.00320455	0.0318049	0.919744	Non-Verbal Reasoning - Matrix Reasoning Score	1060	-0.0148908	0.0309254	0.630155	Verbal Reasoning - Verbal Total Score	1058	-0.00819097	0.0305116	0.78835	Vocabulary - Vocabulary Score	1058	0.00669903	0.0311108	0.829512
14123-34	C10orf54	V-type immunoglobulin domain-containing suppressor of T-cell activation	Processing Speed - Digit Symbol Score	1053	-0.0171106	0.0350478	0.625404	General Cognitive Ability - g Score	1049	-0.0153039	0.0313948	0.625929	General Fluid Cognitive Ability - gf Score	1051	-0.00974134	0.0330697	0.768322	Logical Memory - Logical Memory Score	1060	-0.0032805	0.0319128	0.918125	Non-Verbal Reasoning - Matrix Reasoning Score	1060	-0.0607906	0.0309766	0.0497077	Verbal Reasoning - Verbal Total Score	1058	0.0044994	0.0306774	0.883394	Vocabulary - Vocabulary Score	1058	-0.0236206	0.0313107	0.450613
18232-42	PIP4K2B	Phosphatidylinositol 5-phosphate 4-kinase type-2 beta	Processing Speed - Digit Symbol Score	1053	-0.016982	0.0348577	0.62613	General Cognitive Ability - g Score	1049	0.000388566	0.0311779	0.990056	General Fluid Cognitive Ability - gf Score	1051	-0.0012431	0.0328431	0.969808	Logical Memory - Logical Memory Score	1060	0.0122046	0.031873	0.701783	Non-Verbal Reasoning - Matrix Reasoning Score	1060	-0.0116139	0.0309959	0.707889	Verbal Reasoning - Verbal Total Score	1058	0.00350112	0.0305783	0.908844	Vocabulary - Vocabulary Score	1058	-0.000865189	0.0311167	0.977818
14136-234	CD93	Complement component C1q receptor	Processing Speed - Digit Symbol Score	1053	-0.017244	0.0354107	0.626279	General Cognitive Ability - g Score	1049	-0.000271491	0.0317548	0.993178	General Fluid Cognitive Ability - gf Score	1051	-0.00107623	0.0333885	0.974286	Logical Memory - Logical Memory Score	1060	0.0151852	0.0323208	0.638478	Non-Verbal Reasoning - Matrix Reasoning Score	1060	-0.0439592	0.0314045	0.161582	Verbal Reasoning - Verbal Total Score	1058	-0.00119703	0.0310373	0.969235	Vocabulary - Vocabulary Score	1058	-0.0127957	0.0316491	0.685993
8748-45	CD74	HLA class II histocompatibility antigen gamma chain	Processing Speed - Digit Symbol Score	1053	-0.0169636	0.0348505	0.626433	General Cognitive Ability - g Score	1049	-0.0235017	0.0311749	0.45093	General Fluid Cognitive Ability - gf Score	1051	-0.0112668	0.032796	0.73119	Logical Memory - Logical Memory Score	1060	0.00764769	0.0319425	0.81078	Non-Verbal Reasoning - Matrix Reasoning Score	1060	-0.0268642	0.0310601	0.387089	Verbal Reasoning - Verbal Total Score	1058	-0.00858488	0.030599	0.779047	Vocabulary - Vocabulary Score	1058	-0.0390205	0.0311034	0.209646
11147-17	TREML1	Trem-like transcript 1 protein	Processing Speed - Digit Symbol Score	1053	-0.017033	0.0350151	0.62665	General Cognitive Ability - g Score	1049	-0.0216376	0.0313554	0.490147	General Fluid Cognitive Ability - gf Score	1051	-0.0118327	0.0330066	0.719972	Logical Memory - Logical Memory Score	1060	-0.00333968	0.0319793	0.916826	Non-Verbal Reasoning - Matrix Reasoning Score	1060	-0.0388907	0.0310754	0.210754	Verbal Reasoning - Verbal Total Score	1058	-0.000472847	0.0307057	0.987714	Vocabulary - Vocabulary Score	1058	-0.0392382	0.0313237	0.210328
9952-57	TFAM	Transcription factor A, mitochondrial	Processing Speed - Digit Symbol Score	1053	-0.0168518	0.0347417	0.627635	General Cognitive Ability - g Score	1049	-0.0117313	0.0310654	0.705703	General Fluid Cognitive Ability - gf Score	1051	-0.00785139	0.0327346	0.810447	Logical Memory - Logical Memory Score	1060	0.0113229	0.0317917	0.721722	Non-Verbal Reasoning - Matrix Reasoning Score	1060	-0.00717648	0.0309178	0.816449	Verbal Reasoning - Verbal Total Score	1058	-0.00353041	0.0304986	0.907846	Vocabulary - Vocabulary Score	1058	-0.0163437	0.0310333	0.598436
16613-3	CDH17	Cadherin-17	Processing Speed - Digit Symbol Score	1053	-0.0167111	0.0345883	0.628995	General Cognitive Ability - g Score	1049	0.034309	0.0311202	0.270259	General Fluid Cognitive Ability - gf Score	1051	0.0369995	0.0326807	0.25757	Logical Memory - Logical Memory Score	1060	0.0635973	0.0313425	0.0424475	Non-Verbal Reasoning - Matrix Reasoning Score	1060	0.0172626	0.0305434	0.57195	Verbal Reasoning - Verbal Total Score	1058	0.0239212	0.0302726	0.429415	Vocabulary - Vocabulary Score	1058	0.012757	0.0311085	0.681745
9000-177	SLC3A1	Neutral and basic amino acid transport protein rBAT	Processing Speed - Digit Symbol Score	1053	-0.0168104	0.034906	0.630096	General Cognitive Ability - g Score	1049	0.00393778	0.0312114	0.899602	General Fluid Cognitive Ability - gf Score	1051	0.00693795	0.0328455	0.832708	Logical Memory - Logical Memory Score	1060	0.0224862	0.0319732	0.481879	Non-Verbal Reasoning - Matrix Reasoning Score	1060	-0.0180903	0.0311089	0.560894	Verbal Reasoning - Verbal Total Score	1058	0.0077741	0.0306347	0.799675	Vocabulary - Vocabulary Score	1058	-0.00544017	0.0310958	0.86112
8059-1	THPO	Thrombopoietin	Processing Speed - Digit Symbol Score	1053	-0.0169458	0.0352501	0.630708	General Cognitive Ability - g Score	1049	-0.0122663	0.0315634	0.697554	General Fluid Cognitive Ability - gf Score	1051	-0.0132649	0.0332108	0.689588	Logical Memory - Logical Memory Score	1060	0.00402717	0.0322285	0.900558	Non-Verbal Reasoning - Matrix Reasoning Score	1060	-0.0575222	0.0312913	0.0660205	Verbal Reasoning - Verbal Total Score	1058	-0.0131588	0.0309121	0.670336	Vocabulary - Vocabulary Score	1058	-0.00954024	0.0314573	0.76168
5335-73	ANXA6	Annexin A6	Processing Speed - Digit Symbol Score	1053	-0.0167205	0.0347944	0.630835	General Cognitive Ability - g Score	1049	-0.00532002	0.0310969	0.864162	General Fluid Cognitive Ability - gf Score	1051	-0.00262369	0.0327655	0.936178	Logical Memory - Logical Memory Score	1060	0.0107995	0.0318153	0.734275	Non-Verbal Reasoning - Matrix Reasoning Score	1060	-0.00436317	0.0309412	0.887858	Verbal Reasoning - Verbal Total Score	1058	0.00485209	0.0305048	0.873622	Vocabulary - Vocabulary Score	1058	-0.0151328	0.0310454	0.625946
7265-32	OSTN	Osteocrin	Processing Speed - Digit Symbol Score	1053	-0.0168399	0.0351193	0.631579	General Cognitive Ability - g Score	1049	-0.00919746	0.0314037	0.769615	General Fluid Cognitive Ability - gf Score	1051	0.00583416	0.0330493	0.859878	Logical Memory - Logical Memory Score	1060	0.00383295	0.0321879	0.905212	Non-Verbal Reasoning - Matrix Reasoning Score	1060	-0.0222389	0.0312995	0.477382	Verbal Reasoning - Verbal Total Score	1058	0.0259238	0.0308286	0.400403	Vocabulary - Vocabulary Score	1058	-0.0339597	0.0313357	0.278482
14705-1	FIGF	Vascular endothelial growth factor D	Processing Speed - Digit Symbol Score	1053	-0.0167943	0.0352446	0.633713	General Cognitive Ability - g Score	1049	0.0172534	0.0315492	0.584467	General Fluid Cognitive Ability - gf Score	1051	0.0141131	0.0331805	0.670587	Logical Memory - Logical Memory Score	1060	0.0504108	0.0321439	0.116815	Non-Verbal Reasoning - Matrix Reasoning Score	1060	0.00730878	0.031294	0.815333	Verbal Reasoning - Verbal Total Score	1058	-0.00467798	0.0308597	0.879512	Vocabulary - Vocabulary Score	1058	0.0147623	0.0315039	0.639366
4479-14	SERPING1	Plasma protease C1 inhibitor	Processing Speed - Digit Symbol Score	1053	0.0162592	0.0342163	0.634652	General Cognitive Ability - g Score	1049	0.0670795	0.0306943	0.0288588	General Fluid Cognitive Ability - gf Score	1051	0.0641716	0.032263	0.0466995	Logical Memory - Logical Memory Score	1060	0.0507879	0.0311377	0.102874	Non-Verbal Reasoning - Matrix Reasoning Score	1060	0.0531674	0.0302795	0.0791078	Verbal Reasoning - Verbal Total Score	1058	0.0671255	0.0299491	0.0250053	Vocabulary - Vocabulary Score	1058	0.0455233	0.0307281	0.138477
4568-17	SLITRK5	SLIT and NTRK-like protein 5	Processing Speed - Digit Symbol Score	1053	0.0160016	0.0337777	0.635691	General Cognitive Ability - g Score	1049	0.0246337	0.0302381	0.415269	General Fluid Cognitive Ability - gf Score	1051	0.0321514	0.0318243	0.312361	Logical Memory - Logical Memory Score	1060	0.0505016	0.0308415	0.101535	Non-Verbal Reasoning - Matrix Reasoning Score	1060	0.0412379	0.0300023	0.169288	Verbal Reasoning - Verbal Total Score	1058	-0.00356294	0.0296575	0.904375	Vocabulary - Vocabulary Score	1058	0.0096207	0.0302492	0.750449
3009-3	TGFBR3	Transforming growth factor beta receptor type 3	Processing Speed - Digit Symbol Score	1053	-0.0164041	0.0346345	0.635761	General Cognitive Ability - g Score	1049	0.0609839	0.031025	0.0493408	General Fluid Cognitive Ability - gf Score	1051	0.0507574	0.0326493	0.120035	Logical Memory - Logical Memory Score	1060	0.0744412	0.03155	0.0183012	Non-Verbal Reasoning - Matrix Reasoning Score	1060	0.0209716	0.0307623	0.49541	Verbal Reasoning - Verbal Total Score	1058	0.0450089	0.0303933	0.138638	Vocabulary - Vocabulary Score	1058	0.0464794	0.0311418	0.135566
15364-101	APOC1	Apolipoprotein C-I	Processing Speed - Digit Symbol Score	1053	0.0161588	0.0342252	0.636833	General Cognitive Ability - g Score	1049	-0.00283516	0.0306496	0.926299	General Fluid Cognitive Ability - gf Score	1051	-0.00298711	0.0322314	0.92616	Logical Memory - Logical Memory Score	1060	-0.00352217	0.0313941	0.910671	Non-Verbal Reasoning - Matrix Reasoning Score	1060	-0.0318424	0.0305181	0.296767	Verbal Reasoning - Verbal Total Score	1058	-0.0111525	0.0301076	0.711068	Vocabulary - Vocabulary Score	1058	0.00953687	0.0306489	0.755675
12408-333	RAB22A	Ras-related protein Rab-22A	Processing Speed - Digit Symbol Score	1053	-0.0162982	0.0345927	0.637537	General Cognitive Ability - g Score	1049	-0.019398	0.0309262	0.530506	General Fluid Cognitive Ability - gf Score	1051	-0.0201332	0.0325792	0.53659	Logical Memory - Logical Memory Score	1060	0.00343581	0.031606	0.913434	Non-Verbal Reasoning - Matrix Reasoning Score	1060	0.00766791	0.0307343	0.802982	Verbal Reasoning - Verbal Total Score	1058	-0.0212355	0.0303069	0.483502	Vocabulary - Vocabulary Score	1058	-0.00844208	0.0309154	0.784799
18882-7	CLSTN2	Calsyntenin-2	Processing Speed - Digit Symbol Score	1053	-0.0164153	0.0348673	0.637789	General Cognitive Ability - g Score	1049	0.0557153	0.031129	0.0734823	General Fluid Cognitive Ability - gf Score	1051	0.0319144	0.0327544	0.329879	Logical Memory - Logical Memory Score	1060	0.0225046	0.0319086	0.480634	Non-Verbal Reasoning - Matrix Reasoning Score	1060	0.0497654	0.0310042	0.108468	Verbal Reasoning - Verbal Total Score	1058	0.061216	0.0304852	0.044637	Vocabulary - Vocabulary Score	1058	0.0799387	0.0310626	0.0100683
18841-1	SERPINB13	Serpin B13	Processing Speed - Digit Symbol Score	1053	-0.0164453	0.0349592	0.638059	General Cognitive Ability - g Score	1049	0.0404979	0.0312736	0.195336	General Fluid Cognitive Ability - gf Score	1051	0.0384604	0.0329032	0.242447	Logical Memory - Logical Memory Score	1060	0.0546863	0.0319267	0.0867359	Non-Verbal Reasoning - Matrix Reasoning Score	1060	-0.0103782	0.0310961	0.738573	Verbal Reasoning - Verbal Total Score	1058	0.0364015	0.0306461	0.234911	Vocabulary - Vocabulary Score	1058	0.0201378	0.031189	0.518492
5957-30	SST	Somatostatin	Processing Speed - Digit Symbol Score	1053	-0.0164041	0.0349001	0.638334	General Cognitive Ability - g Score	1049	0.00415514	0.0312456	0.894207	General Fluid Cognitive Ability - gf Score	1051	0.0126925	0.0328715	0.699405	Logical Memory - Logical Memory Score	1060	0.0259025	0.031862	0.416241	Non-Verbal Reasoning - Matrix Reasoning Score	1060	-0.0272362	0.0309822	0.37935	Verbal Reasoning - Verbal Total Score	1058	0.0203594	0.0305665	0.505366	Vocabulary - Vocabulary Score	1058	-0.0115089	0.031241	0.712581
10082-251	NEFL	Neurofilament light polypeptide	Processing Speed - Digit Symbol Score	1053	-0.0163944	0.0349365	0.638882	General Cognitive Ability - g Score	1049	-0.00778445	0.0313324	0.803789	General Fluid Cognitive Ability - gf Score	1051	-0.00203753	0.0329785	0.950735	Logical Memory - Logical Memory Score	1060	0.0407844	0.0318454	0.200299	Non-Verbal Reasoning - Matrix Reasoning Score	1060	-0.0085087	0.0309927	0.783671	Verbal Reasoning - Verbal Total Score	1058	-0.0229322	0.0306478	0.45431	Vocabulary - Vocabulary Score	1058	-0.00836297	0.0313279	0.789508
6227-1	KLK10	Kallikrein-10	Processing Speed - Digit Symbol Score	1053	0.0162767	0.0347886	0.639875	General Cognitive Ability - g Score	1049	0.0279308	0.0312137	0.370881	General Fluid Cognitive Ability - gf Score	1051	0.0345984	0.0328613	0.292404	Logical Memory - Logical Memory Score	1060	0.0198272	0.0315778	0.530081	Non-Verbal Reasoning - Matrix Reasoning Score	1060	0.0316321	0.03072	0.303156	Verbal Reasoning - Verbal Total Score	1058	0.0411383	0.0304275	0.176371	Vocabulary - Vocabulary Score	1058	0.0148662	0.0312393	0.63416
9053-16	CRIP2	Cysteine-rich protein 2	Processing Speed - Digit Symbol Score	1053	-0.0159789	0.0341712	0.640062	General Cognitive Ability - g Score	1049	-0.0139432	0.0305242	0.647821	General Fluid Cognitive Ability - gf Score	1051	-0.00181576	0.0321127	0.954909	Logical Memory - Logical Memory Score	1060	-0.000257874	0.0311591	0.993397	Non-Verbal Reasoning - Matrix Reasoning Score	1060	-0.106394	0.0301237	0.000412579	Verbal Reasoning - Verbal Total Score	1058	0.0168154	0.0298067	0.572654	Vocabulary - Vocabulary Score	1058	-0.0355642	0.0304443	0.242737
15640-54	TAGLN	Transgelin	Processing Speed - Digit Symbol Score	1053	0.0135687	0.0290468	0.640405	General Cognitive Ability - g Score	1049	0.0186995	0.0260071	0.472132	General Fluid Cognitive Ability - gf Score	1051	0.0173041	0.0273341	0.526694	Logical Memory - Logical Memory Score	1060	0.0336439	0.0266682	0.207102	Non-Verbal Reasoning - Matrix Reasoning Score	1060	-0.0296975	0.0259381	0.252235	Verbal Reasoning - Verbal Total Score	1058	-0.00466195	0.0255628	0.85529	Vocabulary - Vocabulary Score	1058	0.0148982	0.0260742	0.567744
19112-2	TCEAL3	Transcription elongation factor A protein-like 3	Processing Speed - Digit Symbol Score	1053	-0.0164134	0.0352163	0.641162	General Cognitive Ability - g Score	1049	-0.0152429	0.0314935	0.628384	General Fluid Cognitive Ability - gf Score	1051	-0.0146111	0.0331509	0.659397	Logical Memory - Logical Memory Score	1060	0.0101477	0.0322384	0.752937	Non-Verbal Reasoning - Matrix Reasoning Score	1060	-0.0218437	0.0313504	0.485952	Verbal Reasoning - Verbal Total Score	1058	-0.0205804	0.0308849	0.505182	Vocabulary - Vocabulary Score	1058	-0.0155266	0.0314031	0.621004
14178-18	CDKN3	Cyclin-dependent kinase inhibitor 3	Processing Speed - Digit Symbol Score	1053	0.0163339	0.0350587	0.641287	General Cognitive Ability - g Score	1049	0.062343	0.0312523	0.0460615	General Fluid Cognitive Ability - gf Score	1051	0.0514398	0.0329705	0.118718	Logical Memory - Logical Memory Score	1060	0.0545795	0.0320214	0.0882933	Non-Verbal Reasoning - Matrix Reasoning Score	1060	0.020488	0.0311879	0.511231	Verbal Reasoning - Verbal Total Score	1058	0.0377348	0.030718	0.219288	Vocabulary - Vocabulary Score	1058	0.0523231	0.0311206	0.0927051
7085-81	CDSN	Corneodesmosin	Processing Speed - Digit Symbol Score	1053	-0.0159329	0.0344632	0.643854	General Cognitive Ability - g Score	1049	-0.0240896	0.0308237	0.434491	General Fluid Cognitive Ability - gf Score	1051	-0.0334455	0.0324398	0.302539	Logical Memory - Logical Memory Score	1060	-0.029077	0.031378	0.354098	Non-Verbal Reasoning - Matrix Reasoning Score	1060	-0.000744638	0.0305276	0.98054	Verbal Reasoning - Verbal Total Score	1058	-0.0163601	0.0301142	0.586945	Vocabulary - Vocabulary Score	1058	-0.00810272	0.0308398	0.792754
5256-86	PDE5A	cGMP-specific 3',5'-cyclic phosphodiesterase	Processing Speed - Digit Symbol Score	1053	-0.0161495	0.0350432	0.64491	General Cognitive Ability - g Score	1049	-0.00991241	0.0313455	0.751828	General Fluid Cognitive Ability - gf Score	1051	-0.0116335	0.0330284	0.724669	Logical Memory - Logical Memory Score	1060	0.000580357	0.0320258	0.985542	Non-Verbal Reasoning - Matrix Reasoning Score	1060	-0.00608125	0.0311427	0.845181	Verbal Reasoning - Verbal Total Score	1058	-0.00156892	0.0307414	0.959297	Vocabulary - Vocabulary Score	1058	-0.00330913	0.0313099	0.915829
14013-11	TANK	TRAF family member-associated NF-kappa-B activator	Processing Speed - Digit Symbol Score	1053	-0.0154817	0.0336464	0.645422	General Cognitive Ability - g Score	1049	0.0110394	0.0301687	0.714422	General Fluid Cognitive Ability - gf Score	1051	-0.00503677	0.0317535	0.873968	Logical Memory - Logical Memory Score	1060	0.00109252	0.0306629	0.971577	Non-Verbal Reasoning - Matrix Reasoning Score	1060	0.0304666	0.0298049	0.306685	Verbal Reasoning - Verbal Total Score	1058	0.00429261	0.0294805	0.884231	Vocabulary - Vocabulary Score	1058	0.031719	0.0300691	0.291485
13717-15	FCN2	Ficolin-2	Processing Speed - Digit Symbol Score	1053	-0.0161841	0.0351987	0.645666	General Cognitive Ability - g Score	1049	-0.0349114	0.0315632	0.268693	General Fluid Cognitive Ability - gf Score	1051	-0.0383572	0.0331973	0.247915	Logical Memory - Logical Memory Score	1060	-5.63416e-05	0.0319843	0.998594	Non-Verbal Reasoning - Matrix Reasoning Score	1060	-0.0295206	0.0311039	0.34257	Verbal Reasoning - Verbal Total Score	1058	-0.0577502	0.0307385	0.0602778	Vocabulary - Vocabulary Score	1058	-0.00757526	0.0315446	0.810218
3873-51	TPO	Thyroid peroxidase	Processing Speed - Digit Symbol Score	1053	-0.0160072	0.0348852	0.64634	General Cognitive Ability - g Score	1049	-0.0162317	0.0311849	0.602717	General Fluid Cognitive Ability - gf Score	1051	-0.0248909	0.0328385	0.448464	Logical Memory - Logical Memory Score	1060	-0.0155263	0.0318632	0.626059	Non-Verbal Reasoning - Matrix Reasoning Score	1060	-0.0458233	0.0309586	0.138834	Verbal Reasoning - Verbal Total Score	1058	-0.0186837	0.030542	0.540712	Vocabulary - Vocabulary Score	1058	0.00560397	0.0311208	0.857097
5107-7	NOTCH1	Neurogenic locus notch homolog protein 1	Processing Speed - Digit Symbol Score	1053	0.0159253	0.0347395	0.64665	General Cognitive Ability - g Score	1049	0.0242988	0.0310724	0.434211	General Fluid Cognitive Ability - gf Score	1051	0.0327834	0.0326733	0.315683	Logical Memory - Logical Memory Score	1060	0.0381608	0.0316769	0.228324	Non-Verbal Reasoning - Matrix Reasoning Score	1060	0.00832066	0.0308263	0.787221	Verbal Reasoning - Verbal Total Score	1058	0.0181369	0.0303656	0.550318	Vocabulary - Vocabulary Score	1058	0.00760859	0.0309744	0.80596
19282-3	RAB13	Ras-related protein Rab-13	Processing Speed - Digit Symbol Score	1053	-0.0159463	0.0348229	0.647007	General Cognitive Ability - g Score	1049	0.00970542	0.0311752	0.755558	General Fluid Cognitive Ability - gf Score	1051	0.014692	0.0328267	0.654469	Logical Memory - Logical Memory Score	1060	0.0275669	0.0317859	0.385796	Non-Verbal Reasoning - Matrix Reasoning Score	1060	0.00823864	0.0309201	0.789893	Verbal Reasoning - Verbal Total Score	1058	0.0229012	0.0305242	0.453095	Vocabulary - Vocabulary Score	1058	-0.00821721	0.0311467	0.791916
9557-5	MANSC1	MANSC domain-containing protein 1	Processing Speed - Digit Symbol Score	1053	-0.0161555	0.0353225	0.647404	General Cognitive Ability - g Score	1049	0.0196608	0.0316366	0.5343	General Fluid Cognitive Ability - gf Score	1051	0.00997879	0.0332967	0.764411	Logical Memory - Logical Memory Score	1060	0.0298595	0.032237	0.354316	Non-Verbal Reasoning - Matrix Reasoning Score	1060	0.0138109	0.0313592	0.65964	Verbal Reasoning - Verbal Total Score	1058	0.00894531	0.0309641	0.772663	Vocabulary - Vocabulary Score	1058	0.0232674	0.03163	0.461967
19438-68	SYF2	Pre-mRNA-splicing factor SYF2	Processing Speed - Digit Symbol Score	1053	-0.0159822	0.0349775	0.647723	General Cognitive Ability - g Score	1049	-0.000450321	0.0312742	0.988512	General Fluid Cognitive Ability - gf Score	1051	0.00599595	0.0329233	0.85549	Logical Memory - Logical Memory Score	1060	0.0270071	0.0320841	0.399922	Non-Verbal Reasoning - Matrix Reasoning Score	1060	0.00840917	0.0312142	0.787621	Verbal Reasoning - Verbal Total Score	1058	0.00614143	0.0307559	0.841729	Vocabulary - Vocabulary Score	1058	-0.0139865	0.0312724	0.654697
11636-33	TAGLN2	Transgelin-2	Processing Speed - Digit Symbol Score	1053	-0.0155617	0.034168	0.648788	General Cognitive Ability - g Score	1049	0.00432591	0.0305665	0.887455	General Fluid Cognitive Ability - gf Score	1051	0.011962	0.0322204	0.710448	Logical Memory - Logical Memory Score	1060	0.0372756	0.0311353	0.231224	Non-Verbal Reasoning - Matrix Reasoning Score	1060	-0.0231239	0.0302894	0.445207	Verbal Reasoning - Verbal Total Score	1058	0.00471839	0.0299245	0.874712	Vocabulary - Vocabulary Score	1058	-0.0177172	0.0304525	0.560702
2750-3	APOA1	Apolipoprotein A-I	Processing Speed - Digit Symbol Score	1053	0.0156918	0.0346945	0.651064	General Cognitive Ability - g Score	1049	-0.00348335	0.031078	0.910757	General Fluid Cognitive Ability - gf Score	1051	0.0123913	0.0326762	0.704528	Logical Memory - Logical Memory Score	1060	-0.00744891	0.0317636	0.814588	Non-Verbal Reasoning - Matrix Reasoning Score	1060	-0.0392057	0.0308673	0.204035	Verbal Reasoning - Verbal Total Score	1058	0.0231529	0.0304592	0.447178	Vocabulary - Vocabulary Score	1058	-0.0283182	0.0310029	0.36103
10506-53	PGRMC2	Membrane-associated progesterone receptor component 2	Processing Speed - Digit Symbol Score	1053	-0.0156182	0.0347047	0.652689	General Cognitive Ability - g Score	1049	-0.00938344	0.0310116	0.762211	General Fluid Cognitive Ability - gf Score	1051	-0.00328473	0.0326844	0.919949	Logical Memory - Logical Memory Score	1060	0.00460664	0.0318879	0.885135	Non-Verbal Reasoning - Matrix Reasoning Score	1060	0.00257705	0.0310138	0.933777	Verbal Reasoning - Verbal Total Score	1058	0.00900041	0.030572	0.768452	Vocabulary - Vocabulary Score	1058	-0.0134038	0.0310506	0.665978
13657-2	PNKP	Bifunctional polynucleotide phosphatase/kinase	Processing Speed - Digit Symbol Score	1053	-0.0157167	0.0350146	0.653532	General Cognitive Ability - g Score	1049	-0.0148393	0.0312886	0.635306	General Fluid Cognitive Ability - gf Score	1051	-0.0158558	0.0329616	0.630489	Logical Memory - Logical Memory Score	1060	4.62631e-05	0.0320241	0.998847	Non-Verbal Reasoning - Matrix Reasoning Score	1060	-0.0270661	0.0311313	0.384618	Verbal Reasoning - Verbal Total Score	1058	-0.0107272	0.0307009	0.72678	Vocabulary - Vocabulary Score	1058	-0.00908008	0.031284	0.771627
2578-67	CCL2	C-C motif chemokine 2	Processing Speed - Digit Symbol Score	1053	-0.0157211	0.0351299	0.654504	General Cognitive Ability - g Score	1049	-0.0202334	0.0314361	0.519813	General Fluid Cognitive Ability - gf Score	1051	-0.0120192	0.0330685	0.716257	Logical Memory - Logical Memory Score	1060	0.0120815	0.0320203	0.705944	Non-Verbal Reasoning - Matrix Reasoning Score	1060	-0.00963782	0.0311418	0.756955	Verbal Reasoning - Verbal Total Score	1058	-0.0137102	0.0307108	0.655287	Vocabulary - Vocabulary Score	1058	-0.0215757	0.0314834	0.493153
16599-38	GPN1	GPN-loop GTPase 1	Processing Speed - Digit Symbol Score	1053	-0.0156088	0.0350535	0.656115	General Cognitive Ability - g Score	1049	0.0225037	0.0313431	0.472771	General Fluid Cognitive Ability - gf Score	1051	0.014084	0.0329856	0.669399	Logical Memory - Logical Memory Score	1060	0.0244761	0.0320502	0.445058	Non-Verbal Reasoning - Matrix Reasoning Score	1060	0.00868128	0.031177	0.780666	Verbal Reasoning - Verbal Total Score	1058	0.0236452	0.0307094	0.441321	Vocabulary - Vocabulary Score	1058	0.0299793	0.0312991	0.338148
18899-82	HDGFRP3	Hepatoma-derived growth factor-related protein 3	Processing Speed - Digit Symbol Score	1053	-0.0156944	0.0353234	0.65682	General Cognitive Ability - g Score	1049	0.0271464	0.0315734	0.389907	General Fluid Cognitive Ability - gf Score	1051	0.0274022	0.0332773	0.410253	Logical Memory - Logical Memory Score	1060	0.0727764	0.0322992	0.024247	Non-Verbal Reasoning - Matrix Reasoning Score	1060	-0.0205545	0.0314771	0.513758	Verbal Reasoning - Verbal Total Score	1058	0.00651911	0.0310525	0.833716	Vocabulary - Vocabulary Score	1058	0.0226998	0.0316148	0.47275
13082-9	UNC45A	Protein unc-45 homolog A	Processing Speed - Digit Symbol Score	1053	-0.0154137	0.0347329	0.657204	General Cognitive Ability - g Score	1049	-0.00174959	0.0310509	0.955066	General Fluid Cognitive Ability - gf Score	1051	-0.00534371	0.0327111	0.870234	Logical Memory - Logical Memory Score	1060	0.00533633	0.0317899	0.866691	Non-Verbal Reasoning - Matrix Reasoning Score	1060	-0.00503628	0.0309145	0.870589	Verbal Reasoning - Verbal Total Score	1058	0.00594229	0.0304874	0.845464	Vocabulary - Vocabulary Score	1058	0.00606828	0.0310563	0.845083
12605-1	EXOSC3	Exosome complex component RRP40	Processing Speed - Digit Symbol Score	1053	0.0156706	0.0353165	0.657245	General Cognitive Ability - g Score	1049	0.00579247	0.0316107	0.854606	General Fluid Cognitive Ability - gf Score	1051	0.00410767	0.033229	0.901619	Logical Memory - Logical Memory Score	1060	0.013046	0.0322055	0.685414	Non-Verbal Reasoning - Matrix Reasoning Score	1060	-0.0106032	0.0313187	0.734943	Verbal Reasoning - Verbal Total Score	1058	-0.0161507	0.030849	0.600599	Vocabulary - Vocabulary Score	1058	0.0202084	0.0315532	0.521877
3280-49	ACAN	Aggrecan core protein	Processing Speed - Digit Symbol Score	1053	0.0154576	0.0349716	0.658486	General Cognitive Ability - g Score	1049	0.00651979	0.0313137	0.835066	General Fluid Cognitive Ability - gf Score	1051	0.0202252	0.0329484	0.539319	Logical Memory - Logical Memory Score	1060	0.0145539	0.0319632	0.64887	Non-Verbal Reasoning - Matrix Reasoning Score	1060	-0.000807138	0.0310856	0.979285	Verbal Reasoning - Verbal Total Score	1058	0.0223099	0.0306628	0.466866	Vocabulary - Vocabulary Score	1058	-0.017004	0.0312712	0.586607
8810-26	HEPACAM	Hepatocyte cell adhesion molecule	Processing Speed - Digit Symbol Score	1053	-0.0155614	0.0353415	0.659709	General Cognitive Ability - g Score	1049	-0.0290124	0.0315267	0.357442	General Fluid Cognitive Ability - gf Score	1051	-0.0101212	0.0332622	0.76091	Logical Memory - Logical Memory Score	1060	0.01168	0.0323179	0.717792	Non-Verbal Reasoning - Matrix Reasoning Score	1060	-0.0452302	0.0313984	0.149718	Verbal Reasoning - Verbal Total Score	1058	-0.0135076	0.0309661	0.662687	Vocabulary - Vocabulary Score	1058	-0.0634818	0.0313943	0.043168
11696-7	CRABP2	Cellular retinoic acid-binding protein 2	Processing Speed - Digit Symbol Score	1053	-0.0154977	0.0352434	0.660131	General Cognitive Ability - g Score	1049	-0.0174238	0.0315912	0.581263	General Fluid Cognitive Ability - gf Score	1051	0.000464762	0.0332035	0.988832	Logical Memory - Logical Memory Score	1060	-0.00626995	0.032065	0.844971	Non-Verbal Reasoning - Matrix Reasoning Score	1060	-0.0424518	0.0311573	0.173039	Verbal Reasoning - Verbal Total Score	1058	0.0216044	0.0307626	0.482495	Vocabulary - Vocabulary Score	1058	-0.0550056	0.0314454	0.0802495
16802-31	OCIAD1	OCIA domain-containing protein 1	Processing Speed - Digit Symbol Score	1053	-0.0152504	0.0348216	0.661417	General Cognitive Ability - g Score	1049	-0.0105629	0.0311803	0.734783	General Fluid Cognitive Ability - gf Score	1051	-0.0128206	0.0327879	0.695784	Logical Memory - Logical Memory Score	1060	0.0194101	0.03182	0.541864	Non-Verbal Reasoning - Matrix Reasoning Score	1060	-0.0309925	0.0309397	0.316485	Verbal Reasoning - Verbal Total Score	1058	-0.0310005	0.0304915	0.3093	Vocabulary - Vocabulary Score	1058	-0.00266003	0.0310251	0.931675
7758-217	RNF215	RING finger protein 215	Processing Speed - Digit Symbol Score	1053	-0.0153674	0.0351051	0.661564	General Cognitive Ability - g Score	1049	0.00830588	0.03133	0.790925	General Fluid Cognitive Ability - gf Score	1051	0.00912876	0.0329492	0.781737	Logical Memory - Logical Memory Score	1060	0.0121101	0.0322267	0.707082	Non-Verbal Reasoning - Matrix Reasoning Score	1060	0.00828204	0.0313543	0.791669	Verbal Reasoning - Verbal Total Score	1058	0.0233985	0.0307887	0.447273	Vocabulary - Vocabulary Score	1058	0.000309111	0.0313582	0.992135
14157-21	YWHAE	14-3-3 protein epsilon	Processing Speed - Digit Symbol Score	1053	-0.0150573	0.0345228	0.662724	General Cognitive Ability - g Score	1049	0.0033761	0.0308284	0.912796	General Fluid Cognitive Ability - gf Score	1051	-0.00379148	0.0324795	0.90707	Logical Memory - Logical Memory Score	1060	-0.0247343	0.0315721	0.43338	Non-Verbal Reasoning - Matrix Reasoning Score	1060	0.0166365	0.0307211	0.588141	Verbal Reasoning - Verbal Total Score	1058	0.0290604	0.0302348	0.336474	Vocabulary - Vocabulary Score	1058	0.00419823	0.0306732	0.891134
11223-1	TMEM154	Transmembrane protein 154	Processing Speed - Digit Symbol Score	1053	-0.0153917	0.0353902	0.663625	General Cognitive Ability - g Score	1049	-0.0130981	0.031728	0.679735	General Fluid Cognitive Ability - gf Score	1051	-0.00828471	0.0333714	0.803935	Logical Memory - Logical Memory Score	1060	-0.0108592	0.0322605	0.736412	Non-Verbal Reasoning - Matrix Reasoning Score	1060	-0.0549707	0.0313361	0.079391	Verbal Reasoning - Verbal Total Score	1058	0.0118586	0.0309893	0.701967	Vocabulary - Vocabulary Score	1058	-0.0190572	0.0317107	0.547861
9253-52	ABO	Histo-blood group ABO system transferase	Processing Speed - Digit Symbol Score	1053	-0.0150242	0.0345618	0.663777	General Cognitive Ability - g Score	1049	-0.000140407	0.0312378	0.996414	General Fluid Cognitive Ability - gf Score	1051	-0.00873593	0.0327687	0.789782	Logical Memory - Logical Memory Score	1060	-0.00957329	0.0310787	0.758056	Non-Verbal Reasoning - Matrix Reasoning Score	1060	-0.016382	0.0303151	0.588927	Verbal Reasoning - Verbal Total Score	1058	0.00563363	0.0301569	0.851809	Vocabulary - Vocabulary Score	1058	0.0142048	0.0311589	0.648474
15622-13	OPCML	Opioid-binding protein/cell adhesion molecule	Processing Speed - Digit Symbol Score	1053	-0.014014	0.0322818	0.664205	General Cognitive Ability - g Score	1049	0.0341338	0.0289091	0.237711	General Fluid Cognitive Ability - gf Score	1051	0.0423533	0.0303944	0.163481	Logical Memory - Logical Memory Score	1060	0.0376801	0.0295231	0.201852	Non-Verbal Reasoning - Matrix Reasoning Score	1060	-0.0074525	0.028732	0.795342	Verbal Reasoning - Verbal Total Score	1058	0.0587534	0.0283052	0.0379209	Vocabulary - Vocabulary Score	1058	-0.0106087	0.0289019	0.713574
6550-4	ICAM4	Intercellular adhesion molecule 4	Processing Speed - Digit Symbol Score	1053	-0.0152624	0.0351702	0.664319	General Cognitive Ability - g Score	1049	-0.00269331	0.0314884	0.931837	General Fluid Cognitive Ability - gf Score	1051	-7.40394e-07	0.0331014	0.999982	Logical Memory - Logical Memory Score	1060	0.020249	0.0320356	0.527335	Non-Verbal Reasoning - Matrix Reasoning Score	1060	0.033813	0.0311439	0.27761	Verbal Reasoning - Verbal Total Score	1058	-0.000199723	0.0307306	0.994814	Vocabulary - Vocabulary Score	1058	0.00793813	0.031526	0.801199
13083-18	VARS	Valine--tRNA ligase	Processing Speed - Digit Symbol Score	1053	-0.0150682	0.0347644	0.664697	General Cognitive Ability - g Score	1049	0.0448869	0.0310543	0.148337	General Fluid Cognitive Ability - gf Score	1051	0.0399924	0.0327637	0.222227	Logical Memory - Logical Memory Score	1060	0.0839177	0.0315869	0.00789046	Non-Verbal Reasoning - Matrix Reasoning Score	1060	-0.00171648	0.0308199	0.955586	Verbal Reasoning - Verbal Total Score	1058	0.013513	0.0304404	0.657103	Vocabulary - Vocabulary Score	1058	0.0400258	0.0309851	0.196435
6911-103	CLEC6A	C-type lectin domain family 6 member A	Processing Speed - Digit Symbol Score	1053	-0.0153308	0.0354113	0.665062	General Cognitive Ability - g Score	1049	-0.035534	0.0316594	0.261699	General Fluid Cognitive Ability - gf Score	1051	-0.0238281	0.0333169	0.474488	Logical Memory - Logical Memory Score	1060	-0.00974398	0.0323812	0.763479	Non-Verbal Reasoning - Matrix Reasoning Score	1060	-0.0417563	0.031465	0.184486	Verbal Reasoning - Verbal Total Score	1058	-0.0181176	0.0310233	0.55922	Vocabulary - Vocabulary Score	1058	-0.0400685	0.0316106	0.204954
5008-51	SOD2	Superoxide dismutase [Mn], mitochondrial	Processing Speed - Digit Symbol Score	1053	0.0148718	0.0345071	0.666483	General Cognitive Ability - g Score	1049	0.0474252	0.0308292	0.123971	General Fluid Cognitive Ability - gf Score	1051	0.0367666	0.0325194	0.258221	Logical Memory - Logical Memory Score	1060	0.0550917	0.0314732	0.080044	Non-Verbal Reasoning - Matrix Reasoning Score	1060	0.0129598	0.0306475	0.672392	Verbal Reasoning - Verbal Total Score	1058	0.00611993	0.030269	0.839772	Vocabulary - Vocabulary Score	1058	0.0414999	0.0307691	0.177416
4569-52	SORCS2	VPS10 domain-containing receptor SorCS2	Processing Speed - Digit Symbol Score	1053	-0.0151007	0.0352116	0.668028	General Cognitive Ability - g Score	1049	0.00502774	0.0314353	0.872929	General Fluid Cognitive Ability - gf Score	1051	0.00754405	0.0330848	0.819629	Logical Memory - Logical Memory Score	1060	0.0164062	0.0322587	0.611044	Non-Verbal Reasoning - Matrix Reasoning Score	1060	0.0238947	0.0313796	0.446376	Verbal Reasoning - Verbal Total Score	1058	0.00943697	0.0308596	0.759754	Vocabulary - Vocabulary Score	1058	-0.00177105	0.0313672	0.954974
3860-7	PSMA6	Proteasome subunit alpha type-6	Processing Speed - Digit Symbol Score	1053	-0.0149121	0.0349695	0.669794	General Cognitive Ability - g Score	1049	0.00258732	0.0312599	0.934036	General Fluid Cognitive Ability - gf Score	1051	0.000753629	0.0329215	0.981737	Logical Memory - Logical Memory Score	1060	0.0182077	0.0320073	0.569451	Non-Verbal Reasoning - Matrix Reasoning Score	1060	-0.00531729	0.0311302	0.864374	Verbal Reasoning - Verbal Total Score	1058	0.00356731	0.0306835	0.907445	Vocabulary - Vocabulary Score	1058	0.00339689	0.0312683	0.913491
13632-10	ZYX	Zyxin	Processing Speed - Digit Symbol Score	1053	-0.0149629	0.0351904	0.670692	General Cognitive Ability - g Score	1049	-0.0226987	0.0314928	0.471059	General Fluid Cognitive Ability - gf Score	1051	-0.0126096	0.0331681	0.703818	Logical Memory - Logical Memory Score	1060	0.0159129	0.0321534	0.620668	Non-Verbal Reasoning - Matrix Reasoning Score	1060	-0.0354797	0.0312516	0.256253	Verbal Reasoning - Verbal Total Score	1058	-0.017932	0.0308624	0.56122	Vocabulary - Vocabulary Score	1058	-0.0292734	0.0314678	0.352233
7875-86	PLEK	Pleckstrin	Processing Speed - Digit Symbol Score	1053	-0.0146309	0.0346428	0.672779	General Cognitive Ability - g Score	1049	-0.00258492	0.030962	0.933464	General Fluid Cognitive Ability - gf Score	1051	-0.00637948	0.0326078	0.84489	Logical Memory - Logical Memory Score	1060	0.0114353	0.0317144	0.718421	Non-Verbal Reasoning - Matrix Reasoning Score	1060	-0.00106438	0.0308481	0.972475	Verbal Reasoning - Verbal Total Score	1058	-0.0039114	0.0303969	0.897613	Vocabulary - Vocabulary Score	1058	0.00554572	0.0308833	0.85749
17447-52	SFRP4	Secreted frizzled-related protein 4	Processing Speed - Digit Symbol Score	1053	0.0144355	0.0343683	0.674468	General Cognitive Ability - g Score	1049	0.00678404	0.0307626	0.825459	General Fluid Cognitive Ability - gf Score	1051	0.00755867	0.0323782	0.815413	Logical Memory - Logical Memory Score	1060	0.0172167	0.0313869	0.583327	Non-Verbal Reasoning - Matrix Reasoning Score	1060	0.0128457	0.0305238	0.67387	Verbal Reasoning - Verbal Total Score	1058	-0.0104996	0.0301227	0.727419	Vocabulary - Vocabulary Score	1058	0.0194907	0.0307144	0.525704
9341-1	PDGFD	Platelet-derived growth factor D	Processing Speed - Digit Symbol Score	1053	-0.0144991	0.034565	0.674871	General Cognitive Ability - g Score	1049	-0.00418238	0.0308854	0.892283	General Fluid Cognitive Ability - gf Score	1051	0.00163459	0.0325508	0.95995	Logical Memory - Logical Memory Score	1060	0.0389958	0.0315975	0.21715	Non-Verbal Reasoning - Matrix Reasoning Score	1060	-0.0339906	0.0307351	0.26876	Verbal Reasoning - Verbal Total Score	1058	-0.0135461	0.0303081	0.654912	Vocabulary - Vocabulary Score	1058	-0.0198987	0.0307856	0.518043
2811-27	ANGPT1	Angiopoietin-1	Processing Speed - Digit Symbol Score	1053	-0.0144116	0.0344479	0.675685	General Cognitive Ability - g Score	1049	-0.00526191	0.0307826	0.864273	General Fluid Cognitive Ability - gf Score	1051	-0.0070739	0.0324662	0.827519	Logical Memory - Logical Memory Score	1060	0.00780495	0.0314352	0.803912	Non-Verbal Reasoning - Matrix Reasoning Score	1060	0.0112741	0.0305679	0.712262	Verbal Reasoning - Verbal Total Score	1058	-0.00343727	0.0301763	0.909312	Vocabulary - Vocabulary Score	1058	-0.00776374	0.0307098	0.800415
9979-13	AMIGO1	Amphoterin-induced protein 1	Processing Speed - Digit Symbol Score	1053	0.0147377	0.0353456	0.676707	General Cognitive Ability - g Score	1049	-0.0229707	0.0316294	0.467689	General Fluid Cognitive Ability - gf Score	1051	-0.00205379	0.0332614	0.950764	Logical Memory - Logical Memory Score	1060	0.00168751	0.03235	0.958398	Non-Verbal Reasoning - Matrix Reasoning Score	1060	-0.00622235	0.0314727	0.843275	Verbal Reasoning - Verbal Total Score	1058	-0.0172757	0.0309871	0.577178	Vocabulary - Vocabulary Score	1058	-0.0404608	0.0314613	0.198425
5085-18	IL20RA	Interleukin-20 receptor subunit alpha	Processing Speed - Digit Symbol Score	1053	-0.014681	0.0352136	0.676741	General Cognitive Ability - g Score	1049	0.00726116	0.0315017	0.817703	General Fluid Cognitive Ability - gf Score	1051	0.015362	0.0331543	0.643114	Logical Memory - Logical Memory Score	1060	0.0211021	0.0322098	0.512374	Non-Verbal Reasoning - Matrix Reasoning Score	1060	0.00392701	0.0313309	0.900254	Verbal Reasoning - Verbal Total Score	1058	0.0268605	0.0308653	0.384164	Vocabulary - Vocabulary Score	1058	-0.0147665	0.0314277	0.638457
12041-33	HSPA1L	Heat shock 70 kDa protein 1-like	Processing Speed - Digit Symbol Score	1053	-0.0146192	0.0350694	0.676778	General Cognitive Ability - g Score	1049	-0.000611229	0.0314343	0.984486	General Fluid Cognitive Ability - gf Score	1051	0.00819105	0.0330422	0.804214	Logical Memory - Logical Memory Score	1060	0.0297033	0.0320282	0.353713	Non-Verbal Reasoning - Matrix Reasoning Score	1060	-0.00644375	0.031161	0.836175	Verbal Reasoning - Verbal Total Score	1058	-0.000513311	0.0307344	0.986675	Vocabulary - Vocabulary Score	1058	-0.0215242	0.0312771	0.49134
15527-90	DLD	Dihydrolipoyl dehydrogenase, mitochondrial	Processing Speed - Digit Symbol Score	1053	0.0143435	0.0345554	0.678079	General Cognitive Ability - g Score	1049	0.0243145	0.0308631	0.430803	General Fluid Cognitive Ability - gf Score	1051	0.0381528	0.032492	0.240306	Logical Memory - Logical Memory Score	1060	0.0460151	0.0316584	0.146088	Non-Verbal Reasoning - Matrix Reasoning Score	1060	-0.0118995	0.0308304	0.699521	Verbal Reasoning - Verbal Total Score	1058	0.0231707	0.0303646	0.445413	Vocabulary - Vocabulary Score	1058	-0.0104406	0.0308361	0.734924
2819-23	CDH5	Cadherin-5	Processing Speed - Digit Symbol Score	1053	0.0145578	0.0352182	0.679343	General Cognitive Ability - g Score	1049	0.044884	0.0316322	0.155919	General Fluid Cognitive Ability - gf Score	1051	0.0479708	0.0332476	0.149067	Logical Memory - Logical Memory Score	1060	0.0505653	0.0319358	0.113344	Non-Verbal Reasoning - Matrix Reasoning Score	1060	-0.00898414	0.0311034	0.772698	Verbal Reasoning - Verbal Total Score	1058	0.0318076	0.0307955	0.301667	Vocabulary - Vocabulary Score	1058	0.0167651	0.0315758	0.595455
3309-2	FCGR2A	Low affinity immunoglobulin gamma Fc region receptor II-a	Processing Speed - Digit Symbol Score	1053	-0.0143013	0.0346033	0.679393	General Cognitive Ability - g Score	1049	-0.0524888	0.0311549	0.0920336	General Fluid Cognitive Ability - gf Score	1051	-0.0449222	0.0327252	0.169843	Logical Memory - Logical Memory Score	1060	-0.0451863	0.031174	0.147202	Non-Verbal Reasoning - Matrix Reasoning Score	1060	-0.0126518	0.0303969	0.67725	Verbal Reasoning - Verbal Total Score	1058	-0.0204178	0.0301746	0.498624	Vocabulary - Vocabulary Score	1058	-0.0418636	0.0311478	0.178938
10070-22	PLCG2	1-phosphatidylinositol 4,5-bisphosphate phosphodiesterase gamma-2	Processing Speed - Digit Symbol Score	1053	-0.0144369	0.0349581	0.679623	General Cognitive Ability - g Score	1049	-0.0114449	0.0312722	0.714383	General Fluid Cognitive Ability - gf Score	1051	-0.00829782	0.0329336	0.801075	Logical Memory - Logical Memory Score	1060	-0.0068058	0.0319042	0.831078	Non-Verbal Reasoning - Matrix Reasoning Score	1060	-0.0242786	0.0310166	0.433767	Verbal Reasoning - Verbal Total Score	1058	0.0109871	0.0306086	0.71963	Vocabulary - Vocabulary Score	1058	-0.0166351	0.0312176	0.59412
2834-54	KLK8	Kallikrein-8	Processing Speed - Digit Symbol Score	1053	-0.0142588	0.0346312	0.680537	General Cognitive Ability - g Score	1049	0.0330737	0.0310258	0.28642	General Fluid Cognitive Ability - gf Score	1051	0.0432704	0.0326324	0.184841	Logical Memory - Logical Memory Score	1060	0.059889	0.0316036	0.0580918	Non-Verbal Reasoning - Matrix Reasoning Score	1060	-0.0440425	0.0307565	0.152151	Verbal Reasoning - Verbal Total Score	1058	0.0379194	0.0303859	0.212058	Vocabulary - Vocabulary Score	1058	-0.018452	0.0310233	0.551993
9343-16	IL2RB	Interleukin-2 receptor subunit beta	Processing Speed - Digit Symbol Score	1053	-0.0145563	0.0353737	0.680706	General Cognitive Ability - g Score	1049	-0.0240293	0.0316274	0.447397	General Fluid Cognitive Ability - gf Score	1051	-0.0296432	0.0333102	0.373513	Logical Memory - Logical Memory Score	1060	0.00435986	0.0321913	0.892267	Non-Verbal Reasoning - Matrix Reasoning Score	1060	0.00426089	0.0313086	0.891747	Verbal Reasoning - Verbal Total Score	1058	-0.0417484	0.0308667	0.176203	Vocabulary - Vocabulary Score	1058	-0.000765835	0.0316446	0.980692
6918-183	CCK	Cholecystokinin	Processing Speed - Digit Symbol Score	1053	0.0142154	0.0347545	0.682523	General Cognitive Ability - g Score	1049	0.073144	0.0310309	0.0184165	General Fluid Cognitive Ability - gf Score	1051	0.0761294	0.0326431	0.0196914	Logical Memory - Logical Memory Score	1060	0.0472877	0.0317381	0.136241	Non-Verbal Reasoning - Matrix Reasoning Score	1060	0.00905899	0.030899	0.769384	Verbal Reasoning - Verbal Total Score	1058	0.0924302	0.0303346	0.00231121	Vocabulary - Vocabulary Score	1058	0.0382701	0.0310123	0.217191
19147-6	LGALS13	Galactoside-binding soluble lectin 13	Processing Speed - Digit Symbol Score	1053	0.0144027	0.0353209	0.683444	General Cognitive Ability - g Score	1049	0.0139703	0.0315941	0.658359	General Fluid Cognitive Ability - gf Score	1051	0.0190452	0.0332464	0.566746	Logical Memory - Logical Memory Score	1060	0.000802964	0.0323	0.980167	Non-Verbal Reasoning - Matrix Reasoning Score	1060	-0.014921	0.0314128	0.634788	Verbal Reasoning - Verbal Total Score	1058	0.0302957	0.0309404	0.3275	Vocabulary - Vocabulary Score	1058	-0.00258622	0.0314798	0.934524
11122-97	SPG21	Maspardin	Processing Speed - Digit Symbol Score	1053	-0.0141579	0.0348014	0.68414	General Cognitive Ability - g Score	1049	-0.0181557	0.0311261	0.559695	General Fluid Cognitive Ability - gf Score	1051	-0.0164669	0.0327886	0.615516	Logical Memory - Logical Memory Score	1060	-0.0127549	0.0318306	0.688633	Non-Verbal Reasoning - Matrix Reasoning Score	1060	-0.0117439	0.0309539	0.704391	Verbal Reasoning - Verbal Total Score	1058	0.000690725	0.0305403	0.981956	Vocabulary - Vocabulary Score	1058	-0.0146162	0.0311178	0.638566
