## Supplementary Tables for "Integrated methylome and phenome study of the circulating proteome reveals markers pertinent to brain health" (part 38 of 38)

### Sheet: Supplementary Table 14 (continued)
Supplementary Table 14. Cognitive score associations with circulating plasma proteins in the Generation Scotland (maximum N=1,065) sample.
7167-102	VAPA	Vesicle-associated membrane protein-associated protein A	Processing Speed - Digit Symbol Score	1053	-0.0132509	0.0325954	0.684355	General Cognitive Ability - g Score	1049	0.0140013	0.0291284	0.630747	General Fluid Cognitive Ability - gf Score	1051	-0.00165633	0.0307276	0.957012	Logical Memory - Logical Memory Score	1060	0.00941186	0.0297259	0.751531	Non-Verbal Reasoning - Matrix Reasoning Score	1060	0.0102928	0.0289069	0.721791	Verbal Reasoning - Verbal Total Score	1058	0.000527803	0.0285384	0.985244	Vocabulary - Vocabulary Score	1058	0.030818	0.0289867	0.287703
12685-57	HOMER2	Homer protein homolog 2	Processing Speed - Digit Symbol Score	1053	0.0142643	0.0351169	0.6846	General Cognitive Ability - g Score	1049	0.017113	0.0314214	0.586009	General Fluid Cognitive Ability - gf Score	1051	0.0146139	0.0331152	0.658993	Logical Memory - Logical Memory Score	1060	0.0253706	0.0320627	0.42878	Non-Verbal Reasoning - Matrix Reasoning Score	1060	0.00760143	0.0311903	0.807454	Verbal Reasoning - Verbal Total Score	1058	-0.00359986	0.0308254	0.907032	Vocabulary - Vocabulary Score	1058	0.0237334	0.0314725	0.450789
11242-33	TGM1	Protein-glutamine gamma-glutamyltransferase K	Processing Speed - Digit Symbol Score	1053	-0.0142167	0.0352354	0.686597	General Cognitive Ability - g Score	1049	0.0177044	0.0315563	0.574768	General Fluid Cognitive Ability - gf Score	1051	0.0336333	0.033182	0.310774	Logical Memory - Logical Memory Score	1060	0.0418709	0.0321933	0.193393	Non-Verbal Reasoning - Matrix Reasoning Score	1060	-0.0696082	0.0312577	0.0259531	Verbal Reasoning - Verbal Total Score	1058	0.0352762	0.0308797	0.253299	Vocabulary - Vocabulary Score	1058	-0.024216	0.0314871	0.441849
16605-2	C1QTNF9	Complement C1q and tumor necrosis factor-related protein 9A	Processing Speed - Digit Symbol Score	1053	-0.0141779	0.0351919	0.68704	General Cognitive Ability - g Score	1049	0.00157148	0.0314908	0.9602	General Fluid Cognitive Ability - gf Score	1051	0.00481708	0.0331535	0.884477	Logical Memory - Logical Memory Score	1060	0.00277665	0.0322955	0.931485	Non-Verbal Reasoning - Matrix Reasoning Score	1060	0.0182362	0.0314066	0.561477	Verbal Reasoning - Verbal Total Score	1058	0.0245829	0.030962	0.427212	Vocabulary - Vocabulary Score	1058	-0.00358576	0.0314855	0.909328
6399-52	DEFB107A	Beta-defensin 107	Processing Speed - Digit Symbol Score	1053	-0.0142046	0.0352847	0.687264	General Cognitive Ability - g Score	1049	-0.00206857	0.031566	0.947751	General Fluid Cognitive Ability - gf Score	1051	0.00709726	0.0332177	0.830813	Logical Memory - Logical Memory Score	1060	0.00951637	0.0322845	0.768173	Non-Verbal Reasoning - Matrix Reasoning Score	1060	-0.0367968	0.0313784	0.240925	Verbal Reasoning - Verbal Total Score	1058	0.0208551	0.0309304	0.500146	Vocabulary - Vocabulary Score	1058	-0.020683	0.0314717	0.511056
14688-6	PTPN7	Tyrosine-protein phosphatase non-receptor type 7	Processing Speed - Digit Symbol Score	1053	-0.0137231	0.0341446	0.687749	General Cognitive Ability - g Score	1049	0.0124514	0.0305541	0.683625	General Fluid Cognitive Ability - gf Score	1051	0.0128891	0.0321669	0.688645	Logical Memory - Logical Memory Score	1060	0.0195239	0.0311752	0.531142	Non-Verbal Reasoning - Matrix Reasoning Score	1060	-0.0140354	0.0303188	0.643416	Verbal Reasoning - Verbal Total Score	1058	0.0267437	0.0299193	0.371397	Vocabulary - Vocabulary Score	1058	0.00471737	0.0305267	0.87719
19563-3	SEZ6L	Seizure 6-like protein	Processing Speed - Digit Symbol Score	1053	0.0136336	0.0340288	0.688679	General Cognitive Ability - g Score	1049	0.0379277	0.0305028	0.213714	General Fluid Cognitive Ability - gf Score	1051	0.0370811	0.0320884	0.247848	Logical Memory - Logical Memory Score	1060	0.0195155	0.0309555	0.528409	Non-Verbal Reasoning - Matrix Reasoning Score	1060	0.0293678	0.0300963	0.329167	Verbal Reasoning - Verbal Total Score	1058	0.0481068	0.0297236	0.105561	Vocabulary - Vocabulary Score	1058	0.0259008	0.0304137	0.394427
12800-5	TPPP2	Tubulin polymerization-promoting protein family member 2	Processing Speed - Digit Symbol Score	1053	0.0134776	0.033862	0.690618	General Cognitive Ability - g Score	1049	-0.00218597	0.0303551	0.942591	General Fluid Cognitive Ability - gf Score	1051	0.0188318	0.031913	0.555124	Logical Memory - Logical Memory Score	1060	-0.00204648	0.0308759	0.947154	Non-Verbal Reasoning - Matrix Reasoning Score	1060	-0.051776	0.0299831	0.0841969	Verbal Reasoning - Verbal Total Score	1058	0.0339834	0.0296163	0.251194	Vocabulary - Vocabulary Score	1058	-0.0463661	0.030204	0.12476
7841-84	ESAM	Endothelial cell-selective adhesion molecule	Processing Speed - Digit Symbol Score	1053	-0.0137693	0.0348722	0.692954	General Cognitive Ability - g Score	1049	0.00871554	0.0311565	0.779681	General Fluid Cognitive Ability - gf Score	1051	0.00695737	0.0328395	0.832217	Logical Memory - Logical Memory Score	1060	0.0173505	0.0318364	0.585761	Non-Verbal Reasoning - Matrix Reasoning Score	1060	-0.0173709	0.0309591	0.574734	Verbal Reasoning - Verbal Total Score	1058	0.0129033	0.0305331	0.672588	Vocabulary - Vocabulary Score	1058	0.0001927	0.031091	0.995055
10615-18	MPZ	Myelin protein P0	Processing Speed - Digit Symbol Score	1053	-0.0130017	0.0330564	0.694084	General Cognitive Ability - g Score	1049	-0.007513	0.0296567	0.800012	General Fluid Cognitive Ability - gf Score	1051	-0.0106311	0.0312018	0.733315	Logical Memory - Logical Memory Score	1060	0.013852	0.030122	0.645615	Non-Verbal Reasoning - Matrix Reasoning Score	1060	0.0205163	0.0292911	0.483661	Verbal Reasoning - Verbal Total Score	1058	-0.01919	0.0289711	0.507725	Vocabulary - Vocabulary Score	1058	0.00813682	0.0296069	0.783448
9989-12	LRRC24	Leucine-rich repeat-containing protein 24	Processing Speed - Digit Symbol Score	1053	-0.0138276	0.0352559	0.694905	General Cognitive Ability - g Score	1049	-0.00856625	0.0315522	0.786011	General Fluid Cognitive Ability - gf Score	1051	-0.00137105	0.0332047	0.967064	Logical Memory - Logical Memory Score	1060	0.00156817	0.0322399	0.961206	Non-Verbal Reasoning - Matrix Reasoning Score	1060	-0.0366665	0.0313312	0.241885	Verbal Reasoning - Verbal Total Score	1058	0.00814363	0.0309104	0.792197	Vocabulary - Vocabulary Score	1058	-0.0173982	0.0314964	0.580683
3032-11	CGA|FSHB	Follitropin subunit beta|Glycoprotein hormones alpha chain	Processing Speed - Digit Symbol Score	1053	0.00969767	0.0247286	0.694937	General Cognitive Ability - g Score	1049	0.00797033	0.0221687	0.719198	General Fluid Cognitive Ability - gf Score	1051	0.0176902	0.0232947	0.447608	Logical Memory - Logical Memory Score	1060	-0.00747919	0.0226029	0.740723	Non-Verbal Reasoning - Matrix Reasoning Score	1060	0.0106543	0.0219798	0.627868	Verbal Reasoning - Verbal Total Score	1058	0.0361935	0.0216664	0.0948216	Vocabulary - Vocabulary Score	1058	-0.0159741	0.0221171	0.47014
3866-7	SBDS	Ribosome maturation protein SBDS	Processing Speed - Digit Symbol Score	1053	-0.0136944	0.0350084	0.695669	General Cognitive Ability - g Score	1049	-0.00932509	0.0313031	0.765782	General Fluid Cognitive Ability - gf Score	1051	-0.00777012	0.0329678	0.813675	Logical Memory - Logical Memory Score	1060	0.00391444	0.0320562	0.90281	Non-Verbal Reasoning - Matrix Reasoning Score	1060	-0.0200113	0.0311679	0.520842	Verbal Reasoning - Verbal Total Score	1058	0.000143013	0.0307371	0.996288	Vocabulary - Vocabulary Score	1058	-0.010091	0.0313132	0.747255
7187-3	PPM1L	Protein phosphatase 1L	Processing Speed - Digit Symbol Score	1053	-0.0137127	0.0351181	0.696186	General Cognitive Ability - g Score	1049	0.00560558	0.0314012	0.858319	General Fluid Cognitive Ability - gf Score	1051	0.00515405	0.0330678	0.876141	Logical Memory - Logical Memory Score	1060	0.028726	0.0320899	0.370694	Non-Verbal Reasoning - Matrix Reasoning Score	1060	0.0180576	0.0312125	0.562902	Verbal Reasoning - Verbal Total Score	1058	0.00151022	0.0307827	0.960871	Vocabulary - Vocabulary Score	1058	0.00488777	0.0314079	0.876331
7003-4	GALNT10	Polypeptide N-acetylgalactosaminyltransferase 10	Processing Speed - Digit Symbol Score	1053	-0.01377	0.0354468	0.697668	General Cognitive Ability - g Score	1049	-0.0187093	0.0317051	0.555122	General Fluid Cognitive Ability - gf Score	1051	0.00659091	0.0333863	0.843504	Logical Memory - Logical Memory Score	1060	0.0193202	0.0323937	0.550895	Non-Verbal Reasoning - Matrix Reasoning Score	1060	-0.0185696	0.0315023	0.555547	Verbal Reasoning - Verbal Total Score	1058	0.009891	0.0310684	0.75021	Vocabulary - Vocabulary Score	1058	-0.0610648	0.031594	0.0532608
9899-28	KIF1C	Kinesin-like protein KIF1C	Processing Speed - Digit Symbol Score	1053	-0.0137071	0.0353393	0.698111	General Cognitive Ability - g Score	1049	-0.00745126	0.031626	0.813739	General Fluid Cognitive Ability - gf Score	1051	-0.00311933	0.0332822	0.925329	Logical Memory - Logical Memory Score	1060	0.00990885	0.032325	0.759195	Non-Verbal Reasoning - Matrix Reasoning Score	1060	0.00869259	0.031437	0.782158	Verbal Reasoning - Verbal Total Score	1058	-0.00159429	0.0309959	0.958979	Vocabulary - Vocabulary Score	1058	-0.0136935	0.0315565	0.664336
11193-27	HNF1A	Hepatocyte nuclear factor 1-alpha	Processing Speed - Digit Symbol Score	1053	-0.01354	0.0350176	0.699007	General Cognitive Ability - g Score	1049	-0.0191168	0.0312837	0.541148	General Fluid Cognitive Ability - gf Score	1051	-0.0166816	0.0329172	0.612313	Logical Memory - Logical Memory Score	1060	0.0225106	0.0321258	0.48349	Non-Verbal Reasoning - Matrix Reasoning Score	1060	-0.0243979	0.0312487	0.43494	Verbal Reasoning - Verbal Total Score	1058	-0.0352737	0.0307163	0.250816	Vocabulary - Vocabulary Score	1058	-0.0140836	0.0312449	0.65217
13119-26	SERPINA10	Protein Z-dependent protease inhibitor	Processing Speed - Digit Symbol Score	1053	0.0133865	0.0347316	0.69992	General Cognitive Ability - g Score	1049	0.00414783	0.0311361	0.894023	General Fluid Cognitive Ability - gf Score	1051	0.0274647	0.0327501	0.401687	Logical Memory - Logical Memory Score	1060	0.0248859	0.0317391	0.432995	Non-Verbal Reasoning - Matrix Reasoning Score	1060	-0.0154987	0.0308705	0.615629	Verbal Reasoning - Verbal Total Score	1058	0.024561	0.0304837	0.420411	Vocabulary - Vocabulary Score	1058	-0.0355388	0.0310839	0.252907
9337-43	TAC1	Protachykinin-1	Processing Speed - Digit Symbol Score	1053	-0.0135927	0.035332	0.70045	General Cognitive Ability - g Score	1049	0.0162218	0.0316236	0.607976	General Fluid Cognitive Ability - gf Score	1051	0.0172805	0.0332402	0.603157	Logical Memory - Logical Memory Score	1060	0.038772	0.0323652	0.230935	Non-Verbal Reasoning - Matrix Reasoning Score	1060	0.00491533	0.0314978	0.875991	Verbal Reasoning - Verbal Total Score	1058	0.0179279	0.0310329	0.563462	Vocabulary - Vocabulary Score	1058	0.011041	0.0316421	0.72714
3209-69	MEPE	Matrix extracellular phosphoglycoprotein	Processing Speed - Digit Symbol Score	1053	-0.0134613	0.0351296	0.701578	General Cognitive Ability - g Score	1049	-0.0122911	0.0314274	0.695728	General Fluid Cognitive Ability - gf Score	1051	-0.00363267	0.0330819	0.912561	Logical Memory - Logical Memory Score	1060	0.0191984	0.0321537	0.550453	Non-Verbal Reasoning - Matrix Reasoning Score	1060	0.000916894	0.0312798	0.976615	Verbal Reasoning - Verbal Total Score	1058	-0.0116436	0.030814	0.70553	Vocabulary - Vocabulary Score	1058	-0.0253102	0.0312955	0.41866
9267-2	CPA4	Carboxypeptidase A4	Processing Speed - Digit Symbol Score	1053	-0.0132002	0.034565	0.702539	General Cognitive Ability - g Score	1049	-0.0210024	0.0312495	0.501527	General Fluid Cognitive Ability - gf Score	1051	-0.0187777	0.0327731	0.56667	Logical Memory - Logical Memory Score	1060	0.0217893	0.0311323	0.483993	Non-Verbal Reasoning - Matrix Reasoning Score	1060	-0.0433768	0.0303483	0.152919	Verbal Reasoning - Verbal Total Score	1058	-0.0502722	0.0301807	0.0957717	Vocabulary - Vocabulary Score	1058	-0.0220398	0.0312212	0.480235
4567-82	SH2D1A	SH2 domain-containing protein 1A	Processing Speed - Digit Symbol Score	1053	0.0133233	0.0348886	0.702551	General Cognitive Ability - g Score	1049	0.0126689	0.0312564	0.68524	General Fluid Cognitive Ability - gf Score	1051	0.0181073	0.0328973	0.582032	Logical Memory - Logical Memory Score	1060	0.00264111	0.0318576	0.933928	Non-Verbal Reasoning - Matrix Reasoning Score	1060	0.0304113	0.0309659	0.326056	Verbal Reasoning - Verbal Total Score	1058	0.0305484	0.0305857	0.317901	Vocabulary - Vocabulary Score	1058	-0.00288739	0.0312468	0.926376
17770-42	EMC8	ER membrane protein complex subunit 8	Processing Speed - Digit Symbol Score	1053	-0.0134664	0.0354263	0.703854	General Cognitive Ability - g Score	1049	-0.0269179	0.0317239	0.396156	General Fluid Cognitive Ability - gf Score	1051	-0.0321565	0.0333636	0.335136	Logical Memory - Logical Memory Score	1060	-0.00666549	0.0324068	0.837039	Non-Verbal Reasoning - Matrix Reasoning Score	1060	-0.00712022	0.0315148	0.821254	Verbal Reasoning - Verbal Total Score	1058	-0.0349317	0.0310803	0.261047	Vocabulary - Vocabulary Score	1058	-0.00147728	0.0316817	0.962809
8042-88	SPINK9	Serine protease inhibitor Kazal-type 9	Processing Speed - Digit Symbol Score	1053	-0.0133558	0.0354292	0.706196	General Cognitive Ability - g Score	1049	0.00943488	0.0317569	0.766392	General Fluid Cognitive Ability - gf Score	1051	0.0313093	0.0333865	0.348356	Logical Memory - Logical Memory Score	1060	0.0436362	0.0322631	0.176211	Non-Verbal Reasoning - Matrix Reasoning Score	1060	-0.0461452	0.0313701	0.141292	Verbal Reasoning - Verbal Total Score	1058	0.0316125	0.0309814	0.307553	Vocabulary - Vocabulary Score	1058	-0.0452438	0.0315546	0.151622
5124-69	ICAM5	Intercellular adhesion molecule 5	Processing Speed - Digit Symbol Score	1053	-0.0129675	0.0344647	0.706728	General Cognitive Ability - g Score	1049	0.0115674	0.0309874	0.70893	General Fluid Cognitive Ability - gf Score	1051	0.0179085	0.0325471	0.58216	Logical Memory - Logical Memory Score	1060	-0.013464	0.0313239	0.667318	Non-Verbal Reasoning - Matrix Reasoning Score	1060	-0.0320711	0.0304624	0.292428	Verbal Reasoning - Verbal Total Score	1058	0.0564037	0.0301261	0.0611713	Vocabulary - Vocabulary Score	1058	-0.0109416	0.0309691	0.723859
4254-6	NUDCD3	NudC domain-containing protein 3	Processing Speed - Digit Symbol Score	1053	-0.0131532	0.0350185	0.707209	General Cognitive Ability - g Score	1049	-0.0108018	0.0313418	0.73036	General Fluid Cognitive Ability - gf Score	1051	-0.0111521	0.0330049	0.735445	Logical Memory - Logical Memory Score	1060	0.0207422	0.0319366	0.516028	Non-Verbal Reasoning - Matrix Reasoning Score	1060	-0.0251282	0.031053	0.418397	Verbal Reasoning - Verbal Total Score	1058	-0.0261458	0.0306536	0.39369	Vocabulary - Vocabulary Score	1058	-0.0059713	0.0312809	0.84861
6444-15	PSG3	Pregnancy-specific beta-1-glycoprotein 3	Processing Speed - Digit Symbol Score	1053	0.0130945	0.034885	0.707392	General Cognitive Ability - g Score	1049	-0.0221927	0.0312353	0.477393	General Fluid Cognitive Ability - gf Score	1051	-0.00111248	0.0328694	0.973	Logical Memory - Logical Memory Score	1060	0.00181563	0.0318846	0.95459	Non-Verbal Reasoning - Matrix Reasoning Score	1060	-0.0533793	0.0309624	0.0847076	Verbal Reasoning - Verbal Total Score	1058	-0.00958737	0.0306034	0.754069	Vocabulary - Vocabulary Score	1058	-0.0394813	0.0312142	0.205925
7852-9	MTIF3	Translation initiation factor IF-3, mitochondrial	Processing Speed - Digit Symbol Score	1053	-0.0130429	0.0349314	0.70886	General Cognitive Ability - g Score	1049	-0.00436162	0.0311353	0.888592	General Fluid Cognitive Ability - gf Score	1051	-0.00779862	0.032904	0.812648	Logical Memory - Logical Memory Score	1060	0.00804383	0.0319373	0.801147	Non-Verbal Reasoning - Matrix Reasoning Score	1060	-0.00685518	0.0310578	0.825308	Verbal Reasoning - Verbal Total Score	1058	-0.0043017	0.0306359	0.888333	Vocabulary - Vocabulary Score	1058	-0.00353022	0.0311033	0.909634
11067-13	BGLAP	Osteocalcin	Processing Speed - Digit Symbol Score	1053	0.0130455	0.0350103	0.709432	General Cognitive Ability - g Score	1049	-0.0144971	0.0312859	0.643096	General Fluid Cognitive Ability - gf Score	1051	-0.0102885	0.0329326	0.754728	Logical Memory - Logical Memory Score	1060	0.000832909	0.0320548	0.97927	Non-Verbal Reasoning - Matrix Reasoning Score	1060	0.000814202	0.031186	0.979171	Verbal Reasoning - Verbal Total Score	1058	-0.0299357	0.0306849	0.32927	Vocabulary - Vocabulary Score	1058	-0.0197309	0.0311564	0.526548
15529-33	CSRP1	Cysteine and glycine-rich protein 1	Processing Speed - Digit Symbol Score	1053	0.0128354	0.0348381	0.712554	General Cognitive Ability - g Score	1049	0.00640617	0.031189	0.837261	General Fluid Cognitive Ability - gf Score	1051	-0.0056606	0.0327901	0.862941	Logical Memory - Logical Memory Score	1060	0.00277103	0.0318488	0.930667	Non-Verbal Reasoning - Matrix Reasoning Score	1060	0.0139183	0.0309713	0.653148	Verbal Reasoning - Verbal Total Score	1058	-0.0236625	0.0305229	0.4382	Vocabulary - Vocabulary Score	1058	0.0322202	0.0311075	0.30031
5465-32	HS6ST1	Heparan-sulfate 6-O-sulfotransferase 1	Processing Speed - Digit Symbol Score	1053	-0.0127255	0.0346026	0.713051	General Cognitive Ability - g Score	1049	0.000152767	0.0308756	0.996052	General Fluid Cognitive Ability - gf Score	1051	0.00656965	0.0325282	0.839942	Logical Memory - Logical Memory Score	1060	0.0152593	0.0318622	0.631998	Non-Verbal Reasoning - Matrix Reasoning Score	1060	0.0197602	0.0309901	0.523715	Verbal Reasoning - Verbal Total Score	1058	0.024041	0.030491	0.430425	Vocabulary - Vocabulary Score	1058	0.00816865	0.030999	0.792155
8469-41	IGFBP2	Insulin-like growth factor-binding protein 2	Processing Speed - Digit Symbol Score	1053	0.0123367	0.0336095	0.713574	General Cognitive Ability - g Score	1049	0.0759541	0.0300421	0.0114631	General Fluid Cognitive Ability - gf Score	1051	0.0572218	0.0316293	0.0704295	Logical Memory - Logical Memory Score	1060	0.0741556	0.0305896	0.0153419	Non-Verbal Reasoning - Matrix Reasoning Score	1060	0.0187052	0.0298237	0.530534	Verbal Reasoning - Verbal Total Score	1058	0.0340544	0.0294384	0.247352	Vocabulary - Vocabulary Score	1058	0.0853748	0.0300495	0.00449523
13522-20	VSNL1	Visinin-like protein 1	Processing Speed - Digit Symbol Score	1053	-0.0128589	0.0351998	0.714879	General Cognitive Ability - g Score	1049	-0.0205162	0.0314572	0.514277	General Fluid Cognitive Ability - gf Score	1051	-0.0173822	0.0330973	0.599454	Logical Memory - Logical Memory Score	1060	-0.019349	0.0323455	0.549708	Non-Verbal Reasoning - Matrix Reasoning Score	1060	-0.0122828	0.0314719	0.69633	Verbal Reasoning - Verbal Total Score	1058	-0.00382916	0.0309722	0.901606	Vocabulary - Vocabulary Score	1058	-0.0274304	0.0314547	0.383174
6533-20	DNASE2B	Deoxyribonuclease-2-beta	Processing Speed - Digit Symbol Score	1053	-0.0128091	0.0351264	0.715368	General Cognitive Ability - g Score	1049	-0.0163722	0.0313633	0.601658	General Fluid Cognitive Ability - gf Score	1051	-0.00789534	0.0330008	0.810914	Logical Memory - Logical Memory Score	1060	-0.0109807	0.032195	0.733051	Non-Verbal Reasoning - Matrix Reasoning Score	1060	-0.0230084	0.0313161	0.462514	Verbal Reasoning - Verbal Total Score	1058	0.007755	0.0307948	0.801174	Vocabulary - Vocabulary Score	1058	-0.0256705	0.0313046	0.412202
2752-62	GDF5	Growth/differentiation factor 5	Processing Speed - Digit Symbol Score	1053	-0.0126314	0.034701	0.715854	General Cognitive Ability - g Score	1049	0.0187629	0.0310412	0.545543	General Fluid Cognitive Ability - gf Score	1051	0.0137459	0.0326725	0.673962	Logical Memory - Logical Memory Score	1060	0.0151516	0.0318162	0.633916	Non-Verbal Reasoning - Matrix Reasoning Score	1060	-0.00580651	0.0309428	0.851149	Verbal Reasoning - Verbal Total Score	1058	0.0265859	0.0304918	0.383261	Vocabulary - Vocabulary Score	1058	0.0181008	0.031104	0.560604
3450-4	KLK6	Kallikrein-6	Processing Speed - Digit Symbol Score	1053	-0.0128231	0.0352306	0.715876	General Cognitive Ability - g Score	1049	0.0059656	0.0315633	0.850089	General Fluid Cognitive Ability - gf Score	1051	-0.00227573	0.0331853	0.945327	Logical Memory - Logical Memory Score	1060	0.0309644	0.0321372	0.335294	Non-Verbal Reasoning - Matrix Reasoning Score	1060	-0.0159308	0.0312634	0.610355	Verbal Reasoning - Verbal Total Score	1058	-0.0249534	0.0308212	0.418161	Vocabulary - Vocabulary Score	1058	0.0244611	0.0313865	0.435773
15534-26	MDH2	Malate dehydrogenase, mitochondrial	Processing Speed - Digit Symbol Score	1053	-0.0124215	0.0344645	0.718537	General Cognitive Ability - g Score	1049	-0.00429177	0.0308537	0.889371	General Fluid Cognitive Ability - gf Score	1051	0.000779879	0.0324823	0.980845	Logical Memory - Logical Memory Score	1060	0.0136646	0.03147	0.664136	Non-Verbal Reasoning - Matrix Reasoning Score	1060	0.000427042	0.0306071	0.988868	Verbal Reasoning - Verbal Total Score	1058	0.00511832	0.0302037	0.865435	Vocabulary - Vocabulary Score	1058	-0.0126077	0.0307279	0.681585
4840-73	CSF3	Granulocyte colony-stimulating factor	Processing Speed - Digit Symbol Score	1053	-0.0126935	0.0352618	0.718864	General Cognitive Ability - g Score	1049	0.0329423	0.0315577	0.296543	General Fluid Cognitive Ability - gf Score	1051	0.0363401	0.0332207	0.273999	Logical Memory - Logical Memory Score	1060	0.0376637	0.0323438	0.244231	Non-Verbal Reasoning - Matrix Reasoning Score	1060	-0.0195557	0.0314669	0.534293	Verbal Reasoning - Verbal Total Score	1058	0.0476103	0.0310277	0.124921	Vocabulary - Vocabulary Score	1058	0.00455137	0.0316318	0.88559
5837-49	LIFR	Leukemia inhibitory factor receptor	Processing Speed - Digit Symbol Score	1053	-0.0126983	0.035287	0.718953	General Cognitive Ability - g Score	1049	0.00778292	0.0315451	0.805122	General Fluid Cognitive Ability - gf Score	1051	0.00752751	0.0331507	0.820369	Logical Memory - Logical Memory Score	1060	-0.0216419	0.0322919	0.502734	Non-Verbal Reasoning - Matrix Reasoning Score	1060	0.0395813	0.0313903	0.207331	Verbal Reasoning - Verbal Total Score	1058	0.0432857	0.0308662	0.160807	Vocabulary - Vocabulary Score	1058	0.00476381	0.0315409	0.879947
12696-166	PRMT3	Protein arginine N-methyltransferase 3	Processing Speed - Digit Symbol Score	1053	-0.0125258	0.0348531	0.719305	General Cognitive Ability - g Score	1049	-0.0366623	0.0312032	0.240013	General Fluid Cognitive Ability - gf Score	1051	-0.0226039	0.0328662	0.491607	Logical Memory - Logical Memory Score	1060	0.0050708	0.0317487	0.873104	Non-Verbal Reasoning - Matrix Reasoning Score	1060	-0.0146441	0.0308718	0.63525	Verbal Reasoning - Verbal Total Score	1058	-0.0321928	0.0304901	0.291039	Vocabulary - Vocabulary Score	1058	-0.0462669	0.0311163	0.13704
9522-3	AIFM1	Apoptosis-inducing factor 1, mitochondrial	Processing Speed - Digit Symbol Score	1053	-0.0123332	0.0348499	0.723417	General Cognitive Ability - g Score	1049	0.00856681	0.0311411	0.783242	General Fluid Cognitive Ability - gf Score	1051	0.00380186	0.0328043	0.907736	Logical Memory - Logical Memory Score	1060	0.0137483	0.0319205	0.666683	Non-Verbal Reasoning - Matrix Reasoning Score	1060	-0.0108566	0.0310555	0.726649	Verbal Reasoning - Verbal Total Score	1058	0.00916041	0.0305833	0.76454	Vocabulary - Vocabulary Score	1058	0.0108179	0.0310349	0.72741
4130-71	FGF6	Fibroblast growth factor 6	Processing Speed - Digit Symbol Score	1053	-0.0123518	0.0349621	0.72387	General Cognitive Ability - g Score	1049	-0.0072575	0.0312508	0.816356	General Fluid Cognitive Ability - gf Score	1051	-0.00533144	0.0329121	0.871313	Logical Memory - Logical Memory Score	1060	-0.00291503	0.0320504	0.927531	Non-Verbal Reasoning - Matrix Reasoning Score	1060	0.00109169	0.0311711	0.972062	Verbal Reasoning - Verbal Total Score	1058	0.00865298	0.0307157	0.778164	Vocabulary - Vocabulary Score	1058	-0.010685	0.0312489	0.732401
9018-38	PCDH10	Protocadherin-10	Processing Speed - Digit Symbol Score	1053	0.0116368	0.0331492	0.725556	General Cognitive Ability - g Score	1049	0.0443934	0.0296845	0.134783	General Fluid Cognitive Ability - gf Score	1051	0.0481506	0.0312383	0.12322	Logical Memory - Logical Memory Score	1060	0.0509029	0.0302621	0.0925555	Non-Verbal Reasoning - Matrix Reasoning Score	1060	0.0191863	0.0294614	0.514895	Verbal Reasoning - Verbal Total Score	1058	0.0392303	0.0290825	0.177359	Vocabulary - Vocabulary Score	1058	0.0144427	0.0296642	0.626348
18303-39	NRGN	Neurogranin	Processing Speed - Digit Symbol Score	1053	-0.0121567	0.0347134	0.726186	General Cognitive Ability - g Score	1049	0.0089727	0.0310184	0.772374	General Fluid Cognitive Ability - gf Score	1051	0.00385607	0.0326752	0.906058	Logical Memory - Logical Memory Score	1060	0.0146584	0.0317666	0.644482	Non-Verbal Reasoning - Matrix Reasoning Score	1060	0.0118268	0.0309066	0.701969	Verbal Reasoning - Verbal Total Score	1058	0.00707858	0.0304441	0.816141	Vocabulary - Vocabulary Score	1058	0.0150151	0.0308801	0.626797
3191-50	WFIKKN1	WAP, Kazal, immunoglobulin, Kunitz and NTR domain-containing protein 1	Processing Speed - Digit Symbol Score	1053	0.0120675	0.0346127	0.727357	General Cognitive Ability - g Score	1049	0.0166265	0.0309838	0.59153	General Fluid Cognitive Ability - gf Score	1051	0.00628305	0.0326038	0.847187	Logical Memory - Logical Memory Score	1060	0.00166238	0.0317254	0.958211	Non-Verbal Reasoning - Matrix Reasoning Score	1060	0.0348142	0.0308341	0.258864	Verbal Reasoning - Verbal Total Score	1058	0.00349075	0.0304313	0.908676	Vocabulary - Vocabulary Score	1058	0.0333561	0.0309944	0.281838
5605-77	MFNG	Beta-1,3-N-acetylglucosaminyltransferase manic fringe	Processing Speed - Digit Symbol Score	1053	-0.0122986	0.0353403	0.727837	General Cognitive Ability - g Score	1049	-0.0204468	0.03164	0.518128	General Fluid Cognitive Ability - gf Score	1051	-0.0178285	0.0332697	0.592042	Logical Memory - Logical Memory Score	1060	0.0111218	0.0322857	0.730485	Non-Verbal Reasoning - Matrix Reasoning Score	1060	0.00434435	0.0314031	0.889971	Verbal Reasoning - Verbal Total Score	1058	-0.0285171	0.0309382	0.356663	Vocabulary - Vocabulary Score	1058	-0.0183056	0.031502	0.561178
14088-38	IGFBP6	Insulin-like growth factor-binding protein 6	Processing Speed - Digit Symbol Score	1053	-0.0111482	0.0324767	0.731398	General Cognitive Ability - g Score	1049	-0.0265409	0.0290551	0.360998	General Fluid Cognitive Ability - gf Score	1051	-0.0250981	0.0305746	0.411714	Logical Memory - Logical Memory Score	1060	0.0181293	0.0296564	0.540995	Non-Verbal Reasoning - Matrix Reasoning Score	1060	-0.0160491	0.0288399	0.577875	Verbal Reasoning - Verbal Total Score	1058	-0.0511179	0.0284082	0.0719543	Vocabulary - Vocabulary Score	1058	-0.0176797	0.0290137	0.542288
8778-3	NOG	Noggin	Processing Speed - Digit Symbol Score	1053	0.0119502	0.0348944	0.732	General Cognitive Ability - g Score	1049	0.0190811	0.0312011	0.540834	General Fluid Cognitive Ability - gf Score	1051	0.0240824	0.0328339	0.463277	Logical Memory - Logical Memory Score	1060	0.0488065	0.0319642	0.126784	Non-Verbal Reasoning - Matrix Reasoning Score	1060	0.0211772	0.0311109	0.496061	Verbal Reasoning - Verbal Total Score	1058	0.00168385	0.0306737	0.956222	Vocabulary - Vocabulary Score	1058	0.0105547	0.0313394	0.736278
2805-6	ACE2	Angiotensin-converting enzyme 2	Processing Speed - Digit Symbol Score	1053	-0.0119351	0.034993	0.733049	General Cognitive Ability - g Score	1049	-0.00624028	0.0312841	0.841894	General Fluid Cognitive Ability - gf Score	1051	-0.00473343	0.0329418	0.885745	Logical Memory - Logical Memory Score	1060	0.00490128	0.0321153	0.878702	Non-Verbal Reasoning - Matrix Reasoning Score	1060	-0.0327939	0.0312168	0.293479	Verbal Reasoning - Verbal Total Score	1058	0.00150631	0.0307812	0.96097	Vocabulary - Vocabulary Score	1058	-0.00933963	0.0313344	0.765655
18931-40	SLIT3	Slit homolog 3 protein	Processing Speed - Digit Symbol Score	1053	0.0118275	0.034722	0.733378	General Cognitive Ability - g Score	1049	0.012483	0.0310394	0.687562	General Fluid Cognitive Ability - gf Score	1051	0.0262516	0.0326902	0.42195	Logical Memory - Logical Memory Score	1060	0.0640788	0.0318311	0.0441056	Non-Verbal Reasoning - Matrix Reasoning Score	1060	-0.0078039	0.0310258	0.801405	Verbal Reasoning - Verbal Total Score	1058	-0.0114784	0.0305406	0.707037	Vocabulary - Vocabulary Score	1058	-0.0138199	0.0310095	0.655838
17172-19	STATH	Statherin	Processing Speed - Digit Symbol Score	1053	-0.0120368	0.0353427	0.733424	General Cognitive Ability - g Score	1049	-0.0229133	0.0316486	0.469072	General Fluid Cognitive Ability - gf Score	1051	-0.0194946	0.0332883	0.558125	Logical Memory - Logical Memory Score	1060	0.0146989	0.0322584	0.648632	Non-Verbal Reasoning - Matrix Reasoning Score	1060	-0.00740216	0.0313753	0.813492	Verbal Reasoning - Verbal Total Score	1058	-0.0400835	0.0309207	0.194861	Vocabulary - Vocabulary Score	1058	-0.0196691	0.0315153	0.532554
8795-48	TFRC	Transferrin receptor protein 1	Processing Speed - Digit Symbol Score	1053	-0.0120158	0.0353582	0.733985	General Cognitive Ability - g Score	1049	0.0090701	0.0316781	0.774632	General Fluid Cognitive Ability - gf Score	1051	0.0261365	0.0333251	0.432871	Logical Memory - Logical Memory Score	1060	0.0377991	0.0321842	0.24021	Non-Verbal Reasoning - Matrix Reasoning Score	1060	-0.00273594	0.0313177	0.930385	Verbal Reasoning - Verbal Total Score	1058	0.0285246	0.0309273	0.356365	Vocabulary - Vocabulary Score	1058	-0.019387	0.0316512	0.540193
3364-76	CTSV	Cathepsin L2	Processing Speed - Digit Symbol Score	1053	-0.0114095	0.0336886	0.734854	General Cognitive Ability - g Score	1049	-0.00724251	0.0301789	0.810341	General Fluid Cognitive Ability - gf Score	1051	-0.000725201	0.031745	0.981774	Logical Memory - Logical Memory Score	1060	0.00139232	0.0307929	0.963936	Non-Verbal Reasoning - Matrix Reasoning Score	1060	-0.0189388	0.02994	0.527021	Verbal Reasoning - Verbal Total Score	1058	-0.00198554	0.0295457	0.946421	Vocabulary - Vocabulary Score	1058	-0.0265819	0.0300819	0.376885
8032-23	MCCD1	Mitochondrial coiled-coil domain protein 1	Processing Speed - Digit Symbol Score	1053	-0.0119188	0.0354213	0.736503	General Cognitive Ability - g Score	1049	-0.0516366	0.031682	0.103136	General Fluid Cognitive Ability - gf Score	1051	-0.0294021	0.0333433	0.377886	Logical Memory - Logical Memory Score	1060	-0.0145072	0.0323933	0.654266	Non-Verbal Reasoning - Matrix Reasoning Score	1060	0.0230593	0.0315031	0.464187	Verbal Reasoning - Verbal Total Score	1058	-0.0313311	0.031049	0.312934	Vocabulary - Vocabulary Score	1058	-0.0754974	0.0315052	0.0165594
4907-56	FGA|FGB|FGG	Fibrinogen beta chain|Fibrinogen alpha chain|Fibrinogen gamma chain	Processing Speed - Digit Symbol Score	1053	-0.0115977	0.0345067	0.736796	General Cognitive Ability - g Score	1049	-0.0247378	0.0309127	0.423568	General Fluid Cognitive Ability - gf Score	1051	-0.0197956	0.0325173	0.542677	Logical Memory - Logical Memory Score	1060	-0.0233951	0.0314487	0.456929	Non-Verbal Reasoning - Matrix Reasoning Score	1060	-0.0415635	0.0305645	0.173873	Verbal Reasoning - Verbal Total Score	1058	0.000296329	0.0302057	0.992173	Vocabulary - Vocabulary Score	1058	-0.0155688	0.0308521	0.613819
12980-31	RBM22	Pre-mRNA-splicing factor RBM22	Processing Speed - Digit Symbol Score	1053	-0.0118003	0.0352899	0.738093	General Cognitive Ability - g Score	1049	-0.0437441	0.031566	0.165808	General Fluid Cognitive Ability - gf Score	1051	-0.0279969	0.0332253	0.39943	Logical Memory - Logical Memory Score	1060	-0.0136984	0.0322669	0.671177	Non-Verbal Reasoning - Matrix Reasoning Score	1060	-0.0304551	0.0313706	0.331641	Verbal Reasoning - Verbal Total Score	1058	-0.0251124	0.0309384	0.41697	Vocabulary - Vocabulary Score	1058	-0.0587083	0.0314155	0.0616546
2743-5	SHH	Sonic hedgehog protein	Processing Speed - Digit Symbol Score	1053	-0.0114816	0.034511	0.739366	General Cognitive Ability - g Score	1049	0.0267518	0.0309063	0.386722	General Fluid Cognitive Ability - gf Score	1051	0.0202469	0.0324799	0.533043	Logical Memory - Logical Memory Score	1060	0.0173815	0.0318329	0.585049	Non-Verbal Reasoning - Matrix Reasoning Score	1060	-0.00217945	0.0309736	0.943903	Verbal Reasoning - Verbal Total Score	1058	0.0314488	0.0305051	0.30257	Vocabulary - Vocabulary Score	1058	0.0306907	0.0310147	0.322391
13475-10	UBE2D4	Ubiquitin-conjugating enzyme E2 D4	Processing Speed - Digit Symbol Score	1053	-0.0113942	0.0343085	0.739807	General Cognitive Ability - g Score	1049	-0.0259579	0.0306991	0.3978	General Fluid Cognitive Ability - gf Score	1051	-0.056131	0.0322478	0.0817512	Logical Memory - Logical Memory Score	1060	-0.0735524	0.0313531	0.0189793	Non-Verbal Reasoning - Matrix Reasoning Score	1060	0.0130752	0.0305798	0.668959	Verbal Reasoning - Verbal Total Score	1058	-0.0328027	0.0301066	0.275912	Vocabulary - Vocabulary Score	1058	0.0399489	0.0305624	0.19117
8376-25	LHB	Lutropin subunit beta	Processing Speed - Digit Symbol Score	1053	-0.00938968	0.02859	0.74259	General Cognitive Ability - g Score	1049	-0.00887359	0.0256072	0.728947	General Fluid Cognitive Ability - gf Score	1051	-0.00275026	0.0269377	0.91868	Logical Memory - Logical Memory Score	1060	-0.00412786	0.0261335	0.874494	Non-Verbal Reasoning - Matrix Reasoning Score	1060	-0.0354124	0.0253908	0.163108	Verbal Reasoning - Verbal Total Score	1058	0.00637337	0.0250684	0.79931	Vocabulary - Vocabulary Score	1058	-0.0195883	0.025512	0.442601
3806-55	EPHA5	Ephrin type-A receptor 5	Processing Speed - Digit Symbol Score	1053	-0.0113911	0.034794	0.743375	General Cognitive Ability - g Score	1049	0.0272523	0.0311063	0.380974	General Fluid Cognitive Ability - gf Score	1051	0.020404	0.0327329	0.533055	Logical Memory - Logical Memory Score	1060	0.0339505	0.0319018	0.287229	Non-Verbal Reasoning - Matrix Reasoning Score	1060	0.0219573	0.0310387	0.479308	Verbal Reasoning - Verbal Total Score	1058	0.0159955	0.0305727	0.600839	Vocabulary - Vocabulary Score	1058	0.0222814	0.0311311	0.474159
7551-33	LRRC32	Transforming growth factor beta activator LRRC32	Processing Speed - Digit Symbol Score	1053	-0.0108925	0.0333568	0.744012	General Cognitive Ability - g Score	1049	0.0572456	0.0298545	0.0551758	General Fluid Cognitive Ability - gf Score	1051	0.0529309	0.0313852	0.0917013	Logical Memory - Logical Memory Score	1060	0.0502809	0.0303712	0.0978135	Non-Verbal Reasoning - Matrix Reasoning Score	1060	-0.0114695	0.0295702	0.69811	Verbal Reasoning - Verbal Total Score	1058	0.0676175	0.0291075	0.0201776	Vocabulary - Vocabulary Score	1058	0.0394467	0.0298138	0.185801
5763-67	DEFB104A	Beta-defensin 104	Processing Speed - Digit Symbol Score	1053	-0.00822545	0.0252142	0.744255	General Cognitive Ability - g Score	1049	-0.0111055	0.0225091	0.621746	General Fluid Cognitive Ability - gf Score	1051	-0.0113777	0.0237355	0.631688	Logical Memory - Logical Memory Score	1060	-0.00391199	0.02301	0.865	Non-Verbal Reasoning - Matrix Reasoning Score	1060	-0.00833682	0.0223747	0.709446	Verbal Reasoning - Verbal Total Score	1058	-0.00742454	0.0220681	0.73654	Vocabulary - Vocabulary Score	1058	-0.00989878	0.0224779	0.659663
3358-51	CDK5|CDK5R1	Cyclin-dependent kinase 5 activator 1|Cyclin-dependent-like kinase 5	Processing Speed - Digit Symbol Score	1053	-0.0113265	0.0347359	0.744368	General Cognitive Ability - g Score	1049	0.008006	0.0311224	0.796992	General Fluid Cognitive Ability - gf Score	1051	-0.00209319	0.0326825	0.948934	Logical Memory - Logical Memory Score	1060	0.0108115	0.0317623	0.733565	Non-Verbal Reasoning - Matrix Reasoning Score	1060	-0.0133949	0.0309004	0.664662	Verbal Reasoning - Verbal Total Score	1058	-0.00619886	0.0304245	0.838552	Vocabulary - Vocabulary Score	1058	0.0258765	0.0309336	0.402865
13694-24	CRLF2	Cytokine receptor-like factor 2	Processing Speed - Digit Symbol Score	1053	-0.0114678	0.0351827	0.744462	General Cognitive Ability - g Score	1049	0.0346895	0.0314538	0.270082	General Fluid Cognitive Ability - gf Score	1051	0.0289308	0.0331023	0.382127	Logical Memory - Logical Memory Score	1060	0.0372721	0.0321381	0.246151	Non-Verbal Reasoning - Matrix Reasoning Score	1060	0.00829246	0.031275	0.790897	Verbal Reasoning - Verbal Total Score	1058	0.0314506	0.0307905	0.307048	Vocabulary - Vocabulary Score	1058	0.0319343	0.0313472	0.308332
5825-49	IFNGR1	Interferon gamma receptor 1	Processing Speed - Digit Symbol Score	1053	-0.0114458	0.0351412	0.744645	General Cognitive Ability - g Score	1049	0.0261027	0.0314297	0.406249	General Fluid Cognitive Ability - gf Score	1051	0.0333863	0.0330452	0.312341	Logical Memory - Logical Memory Score	1060	0.0349209	0.0321504	0.277403	Non-Verbal Reasoning - Matrix Reasoning Score	1060	-0.0074709	0.0312817	0.81124	Verbal Reasoning - Verbal Total Score	1058	0.0463887	0.0307817	0.131805	Vocabulary - Vocabulary Score	1058	-8.83633e-05	0.0314719	0.99776
9828-86	LDHC	L-lactate dehydrogenase C chain	Processing Speed - Digit Symbol Score	1053	-0.0112858	0.0347771	0.745546	General Cognitive Ability - g Score	1049	0.00730119	0.031082	0.814286	General Fluid Cognitive Ability - gf Score	1051	0.012097	0.0327167	0.711569	Logical Memory - Logical Memory Score	1060	0.0385182	0.0318758	0.226899	Non-Verbal Reasoning - Matrix Reasoning Score	1060	-0.00679955	0.0310325	0.826564	Verbal Reasoning - Verbal Total Score	1058	0.000365323	0.0305334	0.990454	Vocabulary - Vocabulary Score	1058	-0.0077195	0.0310258	0.803509
3033-57	LGALS2	Galectin-2	Processing Speed - Digit Symbol Score	1053	-0.0112243	0.0352642	0.750263	General Cognitive Ability - g Score	1049	-0.0105466	0.0315272	0.737983	General Fluid Cognitive Ability - gf Score	1051	-0.000548721	0.0331888	0.986809	Logical Memory - Logical Memory Score	1060	-0.0152271	0.0322197	0.636497	Non-Verbal Reasoning - Matrix Reasoning Score	1060	-0.00409375	0.0313361	0.89606	Verbal Reasoning - Verbal Total Score	1058	0.028959	0.0308663	0.348139	Vocabulary - Vocabulary Score	1058	-0.028997	0.0314595	0.356673
8386-11	PATE1	Prostate and testis expressed protein 1	Processing Speed - Digit Symbol Score	1053	-0.0111512	0.0351184	0.750841	General Cognitive Ability - g Score	1049	-0.0189655	0.0314062	0.545925	General Fluid Cognitive Ability - gf Score	1051	-0.00440704	0.0330756	0.894003	Logical Memory - Logical Memory Score	1060	0.0159215	0.0321	0.619897	Non-Verbal Reasoning - Matrix Reasoning Score	1060	-0.0473335	0.0311852	0.12906	Verbal Reasoning - Verbal Total Score	1058	-0.0111452	0.0307827	0.717307	Vocabulary - Vocabulary Score	1058	-0.0436533	0.0313052	0.163183
17345-12	ZADH2	Prostaglandin reductase 3	Processing Speed - Digit Symbol Score	1053	-0.0109844	0.0346478	0.75122	General Cognitive Ability - g Score	1049	-0.0055544	0.0309926	0.857767	General Fluid Cognitive Ability - gf Score	1051	-0.00196065	0.0326538	0.952121	Logical Memory - Logical Memory Score	1060	0.0108485	0.0316749	0.731979	Non-Verbal Reasoning - Matrix Reasoning Score	1060	-0.0102582	0.030802	0.739107	Verbal Reasoning - Verbal Total Score	1058	0.00311898	0.0304026	0.918289	Vocabulary - Vocabulary Score	1058	-0.0113746	0.0309805	0.713505
13503-19	ARL6IP5	PRA1 family protein 3	Processing Speed - Digit Symbol Score	1053	-0.0109864	0.0347862	0.752134	General Cognitive Ability - g Score	1049	0.00711541	0.0310291	0.818625	General Fluid Cognitive Ability - gf Score	1051	0.00354247	0.0327489	0.91386	Logical Memory - Logical Memory Score	1060	0.0138438	0.0318411	0.663723	Non-Verbal Reasoning - Matrix Reasoning Score	1060	0.00649263	0.0309689	0.833941	Verbal Reasoning - Verbal Total Score	1058	0.0118659	0.0305229	0.697459	Vocabulary - Vocabulary Score	1058	0.00969174	0.0309903	0.754482
2823-7	COMMD7	COMM domain-containing protein 7	Processing Speed - Digit Symbol Score	1053	-0.0107528	0.0342152	0.753315	General Cognitive Ability - g Score	1049	-0.014804	0.0305736	0.628238	General Fluid Cognitive Ability - gf Score	1051	-0.0161218	0.032219	0.616807	Logical Memory - Logical Memory Score	1060	-0.0137414	0.0313077	0.660724	Non-Verbal Reasoning - Matrix Reasoning Score	1060	-0.00310401	0.0304491	0.918804	Verbal Reasoning - Verbal Total Score	1058	-0.00313192	0.0300274	0.91693	Vocabulary - Vocabulary Score	1058	-0.008918	0.0305552	0.77039
8382-47	MAPKAPK5	MAP kinase-activated protein kinase 5	Processing Speed - Digit Symbol Score	1053	-0.0109346	0.0348995	0.75404	General Cognitive Ability - g Score	1049	-0.02377	0.0314382	0.449598	General Fluid Cognitive Ability - gf Score	1051	-0.022949	0.0330148	0.486984	Logical Memory - Logical Memory Score	1060	-0.0163458	0.0315622	0.604533	Non-Verbal Reasoning - Matrix Reasoning Score	1060	-0.0500289	0.0306934	0.10311	Verbal Reasoning - Verbal Total Score	1058	-0.0219495	0.030486	0.471533	Vocabulary - Vocabulary Score	1058	-0.0148393	0.0313423	0.635885
15579-26	ENPP6	Ectonucleotide pyrophosphatase/phosphodiesterase family member 6	Processing Speed - Digit Symbol Score	1053	-0.0109856	0.0350887	0.754219	General Cognitive Ability - g Score	1049	0.00165994	0.0314082	0.957851	General Fluid Cognitive Ability - gf Score	1051	-0.0109606	0.0330356	0.740054	Logical Memory - Logical Memory Score	1060	-0.00894004	0.0321789	0.781148	Non-Verbal Reasoning - Matrix Reasoning Score	1060	-0.0233595	0.0312854	0.45527	Verbal Reasoning - Verbal Total Score	1058	0.00225338	0.0308522	0.941776	Vocabulary - Vocabulary Score	1058	0.0281998	0.0315004	0.37067
12682-5	CCBL2	Kynurenine--oxoglutarate transaminase 3	Processing Speed - Digit Symbol Score	1053	0.010904	0.0349609	0.755123	General Cognitive Ability - g Score	1049	-0.0037695	0.0312741	0.904062	General Fluid Cognitive Ability - gf Score	1051	0.0117526	0.032934	0.721202	Logical Memory - Logical Memory Score	1060	0.00242207	0.0320679	0.939794	Non-Verbal Reasoning - Matrix Reasoning Score	1060	-0.00629714	0.0311897	0.839996	Verbal Reasoning - Verbal Total Score	1058	0.0167809	0.0307537	0.585303	Vocabulary - Vocabulary Score	1058	-0.0340865	0.0312147	0.274834
8243-55	SPINK1	Serine protease inhibitor Kazal-type 1	Processing Speed - Digit Symbol Score	1053	-0.0110407	0.0354074	0.755178	General Cognitive Ability - g Score	1049	-0.022085	0.0316082	0.484732	General Fluid Cognitive Ability - gf Score	1051	-0.00572817	0.033322	0.863513	Logical Memory - Logical Memory Score	1060	0.00785351	0.0324106	0.808538	Non-Verbal Reasoning - Matrix Reasoning Score	1060	-0.0466969	0.0314946	0.138156	Verbal Reasoning - Verbal Total Score	1058	-0.00124699	0.0310505	0.967965	Vocabulary - Vocabulary Score	1058	-0.045377	0.0314869	0.149545
18905-5	KRT16	Keratin, type I cytoskeletal 16	Processing Speed - Digit Symbol Score	1053	-0.011018	0.0353463	0.755256	General Cognitive Ability - g Score	1049	-0.0236249	0.0315723	0.454292	General Fluid Cognitive Ability - gf Score	1051	-0.0196336	0.0332523	0.554894	Logical Memory - Logical Memory Score	1060	-0.0229853	0.0323359	0.477189	Non-Verbal Reasoning - Matrix Reasoning Score	1060	-0.0322339	0.0314472	0.305355	Verbal Reasoning - Verbal Total Score	1058	-0.00257829	0.0309884	0.933691	Vocabulary - Vocabulary Score	1058	-0.0293425	0.0314682	0.351105
5701-81	CLEC3B	Tetranectin	Processing Speed - Digit Symbol Score	1053	-0.0107974	0.0346671	0.755451	General Cognitive Ability - g Score	1049	0.00990672	0.0310928	0.750017	General Fluid Cognitive Ability - gf Score	1051	0.00904471	0.0326897	0.782023	Logical Memory - Logical Memory Score	1060	0.015119	0.0315906	0.632228	Non-Verbal Reasoning - Matrix Reasoning Score	1060	0.0259996	0.0307129	0.397253	Verbal Reasoning - Verbal Total Score	1058	0.0142626	0.0303444	0.638339	Vocabulary - Vocabulary Score	1058	0.00293171	0.0309584	0.924554
18241-18	CPOX	Oxygen-dependent coproporphyrinogen-III oxidase, mitochondrial	Processing Speed - Digit Symbol Score	1053	0.0108349	0.0350951	0.757528	General Cognitive Ability - g Score	1049	0.0243891	0.0314332	0.437806	General Fluid Cognitive Ability - gf Score	1051	0.0227407	0.0330521	0.491438	Logical Memory - Logical Memory Score	1060	0.00987899	0.0320364	0.757803	Non-Verbal Reasoning - Matrix Reasoning Score	1060	0.0825595	0.0310507	0.00784052	Verbal Reasoning - Verbal Total Score	1058	0.0315505	0.0307266	0.304508	Vocabulary - Vocabulary Score	1058	0.023806	0.0314579	0.449195
5621-64	THSD1	Thrombospondin type-1 domain-containing protein 1	Processing Speed - Digit Symbol Score	1053	-0.010742	0.0349015	0.758248	General Cognitive Ability - g Score	1049	-0.0131956	0.031221	0.67255	General Fluid Cognitive Ability - gf Score	1051	5.60531e-05	0.0328605	0.998639	Logical Memory - Logical Memory Score	1060	-0.0147623	0.0319272	0.643813	Non-Verbal Reasoning - Matrix Reasoning Score	1060	-0.0352369	0.0310317	0.256161	Verbal Reasoning - Verbal Total Score	1058	0.0232813	0.0306077	0.446874	Vocabulary - Vocabulary Score	1058	-0.0371145	0.0311821	0.233948
10902-53	ASPRV1	Retroviral-like aspartic protease 1	Processing Speed - Digit Symbol Score	1053	-0.0108458	0.0353412	0.758928	General Cognitive Ability - g Score	1049	0.0241204	0.0316645	0.44621	General Fluid Cognitive Ability - gf Score	1051	0.0346264	0.0332692	0.297971	Logical Memory - Logical Memory Score	1060	0.067059	0.0322304	0.0374692	Non-Verbal Reasoning - Matrix Reasoning Score	1060	0.0324455	0.0313917	0.301337	Verbal Reasoning - Verbal Total Score	1058	0.0129544	0.0309728	0.675764	Vocabulary - Vocabulary Score	1058	-0.00820309	0.03158	0.795052
16825-20	ATXN3	Ataxin-3	Processing Speed - Digit Symbol Score	1053	-0.0107736	0.0352462	0.759857	General Cognitive Ability - g Score	1049	-0.00475328	0.0315436	0.880221	General Fluid Cognitive Ability - gf Score	1051	-0.00836884	0.0332016	0.800994	Logical Memory - Logical Memory Score	1060	0.00715411	0.0321951	0.824149	Non-Verbal Reasoning - Matrix Reasoning Score	1060	-0.00971956	0.0313072	0.756213	Verbal Reasoning - Verbal Total Score	1058	-0.00658496	0.0308899	0.831191	Vocabulary - Vocabulary Score	1058	0.00412615	0.03153	0.895883
11103-24	HSPB1	Heat shock protein beta-1	Processing Speed - Digit Symbol Score	1053	0.0104105	0.0349523	0.765818	General Cognitive Ability - g Score	1049	0.0178852	0.0313011	0.567733	General Fluid Cognitive Ability - gf Score	1051	0.0306908	0.0329522	0.351661	Logical Memory - Logical Memory Score	1060	0.0441005	0.0318828	0.166602	Non-Verbal Reasoning - Matrix Reasoning Score	1060	-0.0119741	0.0310292	0.699572	Verbal Reasoning - Verbal Total Score	1058	0.0162335	0.0306567	0.596441	Vocabulary - Vocabulary Score	1058	-0.006481	0.0312807	0.835862
5749-53	CLPS	Colipase	Processing Speed - Digit Symbol Score	1053	0.0105361	0.0354691	0.766428	General Cognitive Ability - g Score	1049	0.0416384	0.0317	0.18901	General Fluid Cognitive Ability - gf Score	1051	0.0347732	0.0333745	0.297455	Logical Memory - Logical Memory Score	1060	0.0283017	0.0324087	0.382515	Non-Verbal Reasoning - Matrix Reasoning Score	1060	0.0612299	0.0314716	0.0517076	Verbal Reasoning - Verbal Total Score	1058	0.0373899	0.0310621	0.2287	Vocabulary - Vocabulary Score	1058	0.0496356	0.0316832	0.117203
14100-63	C1QC	Complement C1q subcomponent subunit C	Processing Speed - Digit Symbol Score	1053	0.0104409	0.0352342	0.766979	General Cognitive Ability - g Score	1049	-0.0064256	0.031622	0.838978	General Fluid Cognitive Ability - gf Score	1051	-0.00171239	0.0332289	0.958901	Logical Memory - Logical Memory Score	1060	-0.0154454	0.0321854	0.631306	Non-Verbal Reasoning - Matrix Reasoning Score	1060	-0.028325	0.0312943	0.365403	Verbal Reasoning - Verbal Total Score	1058	0.00983079	0.0309319	0.750621	Vocabulary - Vocabulary Score	1058	-0.0106969	0.0316622	0.735482
15623-1	PDCD1	Programmed cell death protein 1	Processing Speed - Digit Symbol Score	1053	-0.0104316	0.0352503	0.767284	General Cognitive Ability - g Score	1049	-0.00285663	0.0315837	0.927933	General Fluid Cognitive Ability - gf Score	1051	0.000925645	0.0331851	0.977747	Logical Memory - Logical Memory Score	1060	0.0381551	0.0322308	0.236488	Non-Verbal Reasoning - Matrix Reasoning Score	1060	-0.0204759	0.0313663	0.513887	Verbal Reasoning - Verbal Total Score	1058	-0.027139	0.0308947	0.379708	Vocabulary - Vocabulary Score	1058	-0.0102474	0.0314267	0.744368
18265-18	ZNF34	Zinc finger protein 34	Processing Speed - Digit Symbol Score	1053	-0.0103169	0.0349448	0.767816	General Cognitive Ability - g Score	1049	0.00945025	0.0312513	0.762351	General Fluid Cognitive Ability - gf Score	1051	0.0207925	0.0329015	0.527413	Logical Memory - Logical Memory Score	1060	0.00520043	0.0321731	0.87159	Non-Verbal Reasoning - Matrix Reasoning Score	1060	-0.0149952	0.0312887	0.631759	Verbal Reasoning - Verbal Total Score	1058	0.0453534	0.0308093	0.141003	Vocabulary - Vocabulary Score	1058	-0.0236724	0.0313449	0.450115
11422-2	DLX3	Homeobox protein DLX-3	Processing Speed - Digit Symbol Score	1053	-0.0101754	0.0346058	0.76873	General Cognitive Ability - g Score	1049	0.00622867	0.0309072	0.840285	General Fluid Cognitive Ability - gf Score	1051	0.0081035	0.0325789	0.803566	Logical Memory - Logical Memory Score	1060	0.0326514	0.0317279	0.303429	Non-Verbal Reasoning - Matrix Reasoning Score	1060	0.0057086	0.0308708	0.853293	Verbal Reasoning - Verbal Total Score	1058	0.00138017	0.0304273	0.963821	Vocabulary - Vocabulary Score	1058	0.00405623	0.0309528	0.895739
7989-5	C1orf226	Uncharacterized protein C1orf226	Processing Speed - Digit Symbol Score	1053	-0.0104192	0.0355231	0.769288	General Cognitive Ability - g Score	1049	0.0151399	0.031827	0.634293	General Fluid Cognitive Ability - gf Score	1051	0.0201687	0.0334624	0.546691	Logical Memory - Logical Memory Score	1060	0.008295	0.0324697	0.798361	Non-Verbal Reasoning - Matrix Reasoning Score	1060	0.015997	0.031576	0.612423	Verbal Reasoning - Verbal Total Score	1058	0.0375752	0.0311246	0.227335	Vocabulary - Vocabulary Score	1058	-0.0095933	0.0317031	0.762197
8039-41	FAM177A1	Protein FAM177A1	Processing Speed - Digit Symbol Score	1053	0.0101432	0.0350964	0.772574	General Cognitive Ability - g Score	1049	0.0249211	0.0312667	0.425422	General Fluid Cognitive Ability - gf Score	1051	0.0382977	0.0330226	0.246154	Logical Memory - Logical Memory Score	1060	0.0381847	0.0321195	0.234506	Non-Verbal Reasoning - Matrix Reasoning Score	1060	0.00415762	0.0312575	0.894184	Verbal Reasoning - Verbal Total Score	1058	0.0376841	0.0307903	0.220992	Vocabulary - Vocabulary Score	1058	-0.00681203	0.0312747	0.827575
9409-11	TPSAB1	Tryptase alpha/beta-1	Processing Speed - Digit Symbol Score	1053	-0.010015	0.0347981	0.773497	General Cognitive Ability - g Score	1049	0.0169559	0.0312946	0.587945	General Fluid Cognitive Ability - gf Score	1051	0.00927075	0.0328736	0.777934	Logical Memory - Logical Memory Score	1060	0.0523284	0.0316137	0.0978747	Non-Verbal Reasoning - Matrix Reasoning Score	1060	0.0355363	0.030787	0.248393	Verbal Reasoning - Verbal Total Score	1058	-0.0206685	0.0305156	0.49821	Vocabulary - Vocabulary Score	1058	0.0308803	0.0313497	0.324611
12838-28	DUSP15	Dual specificity protein phosphatase 15	Processing Speed - Digit Symbol Score	1053	-0.0100833	0.0350568	0.773632	General Cognitive Ability - g Score	1049	0.00451089	0.0313196	0.885478	General Fluid Cognitive Ability - gf Score	1051	0.00961076	0.032956	0.770574	Logical Memory - Logical Memory Score	1060	0.0280723	0.0322082	0.383432	Non-Verbal Reasoning - Matrix Reasoning Score	1060	0.00987845	0.0313442	0.75264	Verbal Reasoning - Verbal Total Score	1058	0.00791742	0.0308312	0.797334	Vocabulary - Vocabulary Score	1058	-0.00423484	0.0313374	0.892504
3415-61	IBSP	Bone sialoprotein 2	Processing Speed - Digit Symbol Score	1053	-0.0101195	0.0351968	0.773721	General Cognitive Ability - g Score	1049	0.0321826	0.0315319	0.307426	General Fluid Cognitive Ability - gf Score	1051	0.0288929	0.0331405	0.3833	Logical Memory - Logical Memory Score	1060	0.0627808	0.032051	0.050139	Non-Verbal Reasoning - Matrix Reasoning Score	1060	0.0137783	0.0312275	0.659051	Verbal Reasoning - Verbal Total Score	1058	0.0110244	0.0308106	0.720486	Vocabulary - Vocabulary Score	1058	0.0322722	0.0315897	0.306969
6485-59	IGLL1	Immunoglobulin lambda-like polypeptide 1	Processing Speed - Digit Symbol Score	1053	-0.00964685	0.0337508	0.775012	General Cognitive Ability - g Score	1049	0.0102551	0.0303071	0.735083	General Fluid Cognitive Ability - gf Score	1051	0.0138372	0.0318472	0.663934	Logical Memory - Logical Memory Score	1060	0.0269249	0.0307222	0.380813	Non-Verbal Reasoning - Matrix Reasoning Score	1060	0.00263576	0.0298884	0.929728	Verbal Reasoning - Verbal Total Score	1058	0.0079048	0.029559	0.789143	Vocabulary - Vocabulary Score	1058	-0.0028875	0.0302367	0.923921
5242-37	MAP2K4	Dual specificity mitogen-activated protein kinase kinase 4	Processing Speed - Digit Symbol Score	1053	0.00997486	0.0349275	0.775194	General Cognitive Ability - g Score	1049	0.0136076	0.0314331	0.665083	General Fluid Cognitive Ability - gf Score	1051	0.018713	0.0330177	0.570881	Logical Memory - Logical Memory Score	1060	0.020899	0.0315244	0.507365	Non-Verbal Reasoning - Matrix Reasoning Score	1060	0.0227291	0.0307105	0.459234	Verbal Reasoning - Verbal Total Score	1058	0.0107796	0.0304581	0.723402	Vocabulary - Vocabulary Score	1058	0.00795026	0.03139	0.800057
3504-58	HAMP	Hepcidin	Processing Speed - Digit Symbol Score	1053	-0.00978896	0.0344144	0.77607	General Cognitive Ability - g Score	1049	-0.0184737	0.0307377	0.547833	General Fluid Cognitive Ability - gf Score	1051	-0.0237987	0.0323036	0.461294	Logical Memory - Logical Memory Score	1060	-0.0219534	0.0314955	0.485783	Non-Verbal Reasoning - Matrix Reasoning Score	1060	0.0334551	0.0306317	0.274758	Verbal Reasoning - Verbal Total Score	1058	-0.0137462	0.030111	0.648016	Vocabulary - Vocabulary Score	1058	0.00312516	0.0306699	0.918838
15321-8	CPLX2	Complexin-2	Processing Speed - Digit Symbol Score	1053	0.00960602	0.0338054	0.776291	General Cognitive Ability - g Score	1049	0.0356889	0.0302764	0.238489	General Fluid Cognitive Ability - gf Score	1051	0.0412377	0.0318341	0.195184	Logical Memory - Logical Memory Score	1060	0.0412685	0.0308233	0.180612	Non-Verbal Reasoning - Matrix Reasoning Score	1060	-0.0129909	0.0299965	0.664956	Verbal Reasoning - Verbal Total Score	1058	0.0355823	0.0295797	0.229002	Vocabulary - Vocabulary Score	1058	0.00731989	0.0302135	0.808569
10974-20	SPINK7	Serine protease inhibitor Kazal-type 7	Processing Speed - Digit Symbol Score	1053	-0.00988389	0.0349195	0.77714	General Cognitive Ability - g Score	1049	0.0331599	0.0312616	0.288815	General Fluid Cognitive Ability - gf Score	1051	0.0440256	0.0328781	0.180553	Logical Memory - Logical Memory Score	1060	0.104574	0.0317235	0.000979263	Non-Verbal Reasoning - Matrix Reasoning Score	1060	0.0143817	0.031	0.642701	Verbal Reasoning - Verbal Total Score	1058	-0.00492708	0.0305846	0.872017	Vocabulary - Vocabulary Score	1058	-0.00568166	0.0311177	0.855123
7139-14	SLITRK4	SLIT and NTRK-like protein 4	Processing Speed - Digit Symbol Score	1053	0.00813073	0.0287679	0.777459	General Cognitive Ability - g Score	1049	0.0100494	0.0257698	0.69656	General Fluid Cognitive Ability - gf Score	1051	0.0196328	0.0271105	0.468957	Logical Memory - Logical Memory Score	1060	0.0273149	0.0262135	0.297405	Non-Verbal Reasoning - Matrix Reasoning Score	1060	-0.00257336	0.0255045	0.919631	Verbal Reasoning - Verbal Total Score	1058	0.0107948	0.0251775	0.668106	Vocabulary - Vocabulary Score	1058	-0.0107448	0.0257369	0.676322
17756-69	DCTD	Deoxycytidylate deaminase	Processing Speed - Digit Symbol Score	1053	-0.00975352	0.0348092	0.779324	General Cognitive Ability - g Score	1049	-0.0201879	0.0311327	0.516697	General Fluid Cognitive Ability - gf Score	1051	-0.0110344	0.0328108	0.736641	Logical Memory - Logical Memory Score	1060	0.00532485	0.0318529	0.867236	Non-Verbal Reasoning - Matrix Reasoning Score	1060	-0.0246966	0.0309662	0.425141	Verbal Reasoning - Verbal Total Score	1058	-0.0101316	0.0305794	0.740401	Vocabulary - Vocabulary Score	1058	-0.0299454	0.0311348	0.33615
16760-2	IL26	Interleukin-26	Processing Speed - Digit Symbol Score	1053	0.00978317	0.0350536	0.780174	General Cognitive Ability - g Score	1049	0.0529775	0.0314207	0.0917819	General Fluid Cognitive Ability - gf Score	1051	0.0519823	0.0330996	0.116303	Logical Memory - Logical Memory Score	1060	0.0834103	0.0316377	0.00837856	Non-Verbal Reasoning - Matrix Reasoning Score	1060	-0.0188262	0.0309251	0.542678	Verbal Reasoning - Verbal Total Score	1058	0.0187732	0.0306566	0.540292	Vocabulary - Vocabulary Score	1058	0.0411506	0.0314681	0.190978
12381-26	CBR1	Carbonyl reductase [NADPH] 1	Processing Speed - Digit Symbol Score	1053	-0.00963546	0.0347222	0.781395	General Cognitive Ability - g Score	1049	0.0150049	0.0310559	0.628983	General Fluid Cognitive Ability - gf Score	1051	0.0319995	0.0327051	0.327865	Logical Memory - Logical Memory Score	1060	0.0419418	0.0316598	0.185249	Non-Verbal Reasoning - Matrix Reasoning Score	1060	0.0153559	0.0308094	0.61819	Verbal Reasoning - Verbal Total Score	1058	0.0369931	0.0303945	0.223567	Vocabulary - Vocabulary Score	1058	-0.0247251	0.0310116	0.425285
2913-1	CCL23	C-C motif chemokine 23	Processing Speed - Digit Symbol Score	1053	-0.00979273	0.0353047	0.78149	General Cognitive Ability - g Score	1049	0.00448881	0.0316882	0.887352	General Fluid Cognitive Ability - gf Score	1051	0.00515969	0.0333053	0.876884	Logical Memory - Logical Memory Score	1060	0.0733977	0.032088	0.0221731	Non-Verbal Reasoning - Matrix Reasoning Score	1060	-0.00752233	0.0313018	0.810085	Verbal Reasoning - Verbal Total Score	1058	-0.0406845	0.0309136	0.18815	Vocabulary - Vocabulary Score	1058	0.00958248	0.0317168	0.762556
3341-33	ABL1	Tyrosine-protein kinase ABL1	Processing Speed - Digit Symbol Score	1053	-0.00964805	0.0353564	0.784946	General Cognitive Ability - g Score	1049	-0.0208225	0.031637	0.51043	General Fluid Cognitive Ability - gf Score	1051	-0.0109063	0.0332994	0.743273	Logical Memory - Logical Memory Score	1060	-0.0104885	0.0323322	0.745637	Non-Verbal Reasoning - Matrix Reasoning Score	1060	-0.00391498	0.0314455	0.900919	Verbal Reasoning - Verbal Total Score	1058	-0.00157335	0.0310074	0.959532	Vocabulary - Vocabulary Score	1058	-0.0346813	0.0315386	0.271487
14116-129	S100A4	Protein S100-A4	Processing Speed - Digit Symbol Score	1053	0.00937935	0.034577	0.786191	General Cognitive Ability - g Score	1049	0.0110827	0.0309691	0.720445	General Fluid Cognitive Ability - gf Score	1051	0.0149019	0.0326159	0.64775	Logical Memory - Logical Memory Score	1060	-0.00908883	0.0316129	0.773727	Non-Verbal Reasoning - Matrix Reasoning Score	1060	0.0251449	0.0307357	0.413298	Verbal Reasoning - Verbal Total Score	1058	0.041928	0.030354	0.167186	Vocabulary - Vocabulary Score	1058	-0.00254337	0.0310202	0.934654
8275-31	PEAR1	Platelet endothelial aggregation receptor 1	Processing Speed - Digit Symbol Score	1053	0.00942721	0.0348791	0.786943	General Cognitive Ability - g Score	1049	0.0315116	0.0311586	0.31186	General Fluid Cognitive Ability - gf Score	1051	0.031356	0.0328228	0.339421	Logical Memory - Logical Memory Score	1060	0.0379494	0.0319197	0.234477	Non-Verbal Reasoning - Matrix Reasoning Score	1060	0.0276459	0.0310493	0.373258	Verbal Reasoning - Verbal Total Score	1058	0.0259296	0.0306126	0.396983	Vocabulary - Vocabulary Score	1058	0.0286263	0.0312224	0.35922
3000-66	MBL2	Mannose-binding protein C	Processing Speed - Digit Symbol Score	1053	-0.00929951	0.0347177	0.788806	General Cognitive Ability - g Score	1049	-0.0342946	0.0312493	0.272444	General Fluid Cognitive Ability - gf Score	1051	-0.0307667	0.0328287	0.348662	Logical Memory - Logical Memory Score	1060	0.00816988	0.0314861	0.795268	Non-Verbal Reasoning - Matrix Reasoning Score	1060	-0.0258368	0.0306615	0.399425	Verbal Reasoning - Verbal Total Score	1058	-0.0474759	0.0303937	0.118281	Vocabulary - Vocabulary Score	1058	-0.0239712	0.0313239	0.444112
15633-6	RBP4	Retinol-binding protein 4	Processing Speed - Digit Symbol Score	1053	-0.00919794	0.034355	0.788906	General Cognitive Ability - g Score	1049	0.0327186	0.0308438	0.288788	General Fluid Cognitive Ability - gf Score	1051	0.0402289	0.0323956	0.21431	Logical Memory - Logical Memory Score	1060	0.0483003	0.0312034	0.121642	Non-Verbal Reasoning - Matrix Reasoning Score	1060	-0.0154477	0.0303871	0.611199	Verbal Reasoning - Verbal Total Score	1058	0.0434533	0.0300203	0.147766	Vocabulary - Vocabulary Score	1058	0.00916528	0.0308326	0.766268
11531-24	C10orf54	V-type immunoglobulin domain-containing suppressor of T-cell activation	Processing Speed - Digit Symbol Score	1053	0.00934372	0.0350107	0.78956	General Cognitive Ability - g Score	1049	0.0178265	0.0313489	0.569594	General Fluid Cognitive Ability - gf Score	1051	0.0265551	0.0330066	0.421085	Logical Memory - Logical Memory Score	1060	0.0243428	0.0319112	0.445564	Non-Verbal Reasoning - Matrix Reasoning Score	1060	-0.0264937	0.0310293	0.393199	Verbal Reasoning - Verbal Total Score	1058	0.0273519	0.0306479	0.372148	Vocabulary - Vocabulary Score	1058	-0.00322002	0.0312584	0.917953
2890-59	CCL28	C-C motif chemokine 28	Processing Speed - Digit Symbol Score	1053	0.00919044	0.0346473	0.790812	General Cognitive Ability - g Score	1049	0.000176882	0.0311816	0.995474	General Fluid Cognitive Ability - gf Score	1051	-0.0125524	0.0327612	0.70161	Logical Memory - Logical Memory Score	1060	-0.0112493	0.0314846	0.720872	Non-Verbal Reasoning - Matrix Reasoning Score	1060	-0.000245948	0.0306471	0.993597	Verbal Reasoning - Verbal Total Score	1058	-0.0102504	0.0303726	0.735749	Vocabulary - Vocabulary Score	1058	0.0244241	0.0311981	0.433702
15523-9	ALAD	Delta-aminolevulinic acid dehydratase	Processing Speed - Digit Symbol Score	1053	0.00921095	0.0351625	0.793357	General Cognitive Ability - g Score	1049	-0.0144354	0.0314789	0.64654	General Fluid Cognitive Ability - gf Score	1051	-0.00736074	0.0331394	0.824225	Logical Memory - Logical Memory Score	1060	0.00766119	0.0321131	0.81144	Non-Verbal Reasoning - Matrix Reasoning Score	1060	0.0135863	0.0312263	0.663495	Verbal Reasoning - Verbal Total Score	1058	-0.0281805	0.0308152	0.360454	Vocabulary - Vocabulary Score	1058	-0.0156108	0.0314126	0.619218
5636-10	MFAP4	Microfibril-associated glycoprotein 4	Processing Speed - Digit Symbol Score	1053	-0.00904092	0.0345492	0.793566	General Cognitive Ability - g Score	1049	0.0371988	0.0308837	0.228403	General Fluid Cognitive Ability - gf Score	1051	0.0296181	0.0324703	0.361685	Logical Memory - Logical Memory Score	1060	0.0239983	0.0316078	0.447702	Non-Verbal Reasoning - Matrix Reasoning Score	1060	0.0222478	0.0307392	0.469213	Verbal Reasoning - Verbal Total Score	1058	0.0510018	0.0302319	0.0916001	Vocabulary - Vocabulary Score	1058	0.0486062	0.0309005	0.115721
17752-24	ARG2	Arginase-2, mitochondrial	Processing Speed - Digit Symbol Score	1053	-0.00913031	0.0349893	0.794135	General Cognitive Ability - g Score	1049	-0.0155894	0.031328	0.618753	General Fluid Cognitive Ability - gf Score	1051	-0.0023721	0.0329816	0.942664	Logical Memory - Logical Memory Score	1060	0.00807019	0.0319856	0.800804	Non-Verbal Reasoning - Matrix Reasoning Score	1060	-0.023629	0.0310966	0.447338	Verbal Reasoning - Verbal Total Score	1058	0.00208201	0.0307183	0.945963	Vocabulary - Vocabulary Score	1058	-0.0315763	0.0313131	0.31326
5430-66	SIRPA	Tyrosine-protein phosphatase non-receptor type substrate 1	Processing Speed - Digit Symbol Score	1053	0.00914934	0.0351114	0.794416	General Cognitive Ability - g Score	1049	-0.0226827	0.0315308	0.471907	General Fluid Cognitive Ability - gf Score	1051	0.0053843	0.0331317	0.870903	Logical Memory - Logical Memory Score	1060	-0.00310209	0.0319651	0.92269	Non-Verbal Reasoning - Matrix Reasoning Score	1060	0.00210846	0.0310941	0.945938	Verbal Reasoning - Verbal Total Score	1058	0.00166072	0.0307547	0.956936	Vocabulary - Vocabulary Score	1058	-0.0753445	0.0314717	0.0166639
14114-18	PIANP	PILR alpha-associated neural protein	Processing Speed - Digit Symbol Score	1053	-0.00900312	0.0346162	0.794799	General Cognitive Ability - g Score	1049	0.0346107	0.0310501	0.264991	General Fluid Cognitive Ability - gf Score	1051	0.0345557	0.0326425	0.289778	Logical Memory - Logical Memory Score	1060	0.0324566	0.0315577	0.303722	Non-Verbal Reasoning - Matrix Reasoning Score	1060	0.00312807	0.0307027	0.91885	Verbal Reasoning - Verbal Total Score	1058	0.0467923	0.0303144	0.122693	Vocabulary - Vocabulary Score	1058	0.0179824	0.0309898	0.561734
17155-1	VPS28	Vacuolar protein sorting-associated protein 28 homolog	Processing Speed - Digit Symbol Score	1053	-0.00878569	0.0341048	0.796709	General Cognitive Ability - g Score	1049	0.000392012	0.0305225	0.989753	General Fluid Cognitive Ability - gf Score	1051	-0.00221704	0.0321073	0.944949	Logical Memory - Logical Memory Score	1060	0.0194691	0.0311605	0.532103	Non-Verbal Reasoning - Matrix Reasoning Score	1060	-0.0100161	0.0303123	0.741074	Verbal Reasoning - Verbal Total Score	1058	-0.0151094	0.0298695	0.612965	Vocabulary - Vocabulary Score	1058	0.00580178	0.0303739	0.848516
9484-75	DSG2	Desmoglein-2	Processing Speed - Digit Symbol Score	1053	0.00857259	0.0332976	0.796829	General Cognitive Ability - g Score	1049	0.025	0.0298845	0.402844	General Fluid Cognitive Ability - gf Score	1051	0.0235853	0.0314235	0.452917	Logical Memory - Logical Memory Score	1060	0.0601495	0.0305864	0.049236	Non-Verbal Reasoning - Matrix Reasoning Score	1060	-0.00941057	0.0297965	0.752133	Verbal Reasoning - Verbal Total Score	1058	-0.0187547	0.029467	0.524475	Vocabulary - Vocabulary Score	1058	0.0122406	0.0301408	0.684659
17685-9	APOA4	Apolipoprotein A-IV	Processing Speed - Digit Symbol Score	1053	-0.00890483	0.0346934	0.797432	General Cognitive Ability - g Score	1049	0.0489635	0.031055	0.114872	General Fluid Cognitive Ability - gf Score	1051	0.0470594	0.032643	0.149405	Logical Memory - Logical Memory Score	1060	0.0571567	0.031804	0.0723109	Non-Verbal Reasoning - Matrix Reasoning Score	1060	-0.014652	0.0309766	0.636211	Verbal Reasoning - Verbal Total Score	1058	0.0441564	0.0305146	0.147881	Vocabulary - Vocabulary Score	1058	0.0245261	0.0310939	0.430243
4203-50	CFL1	Cofilin-1	Processing Speed - Digit Symbol Score	1053	-0.00891562	0.0347822	0.797698	General Cognitive Ability - g Score	1049	0.00116973	0.0310897	0.969987	General Fluid Cognitive Ability - gf Score	1051	-0.00469147	0.032744	0.886071	Logical Memory - Logical Memory Score	1060	0.00405151	0.0318557	0.898796	Non-Verbal Reasoning - Matrix Reasoning Score	1060	-0.0112649	0.0309778	0.716124	Verbal Reasoning - Verbal Total Score	1058	0.00388923	0.0305341	0.898645	Vocabulary - Vocabulary Score	1058	0.01518	0.0311008	0.625485
12844-10	BAG4	BAG family molecular chaperone regulator 4	Processing Speed - Digit Symbol Score	1053	-0.00894347	0.0349679	0.798135	General Cognitive Ability - g Score	1049	-0.00405478	0.0312402	0.89673	General Fluid Cognitive Ability - gf Score	1051	0.00517076	0.0328971	0.875103	Logical Memory - Logical Memory Score	1060	0.00321441	0.0320043	0.919997	Non-Verbal Reasoning - Matrix Reasoning Score	1060	-0.0150193	0.031121	0.629374	Verbal Reasoning - Verbal Total Score	1058	0.0198054	0.0306521	0.518192	Vocabulary - Vocabulary Score	1058	-0.0202912	0.0312255	0.515804
2972-57	BMP7	Bone morphogenetic protein 7	Processing Speed - Digit Symbol Score	1053	-0.00882892	0.0347876	0.799654	General Cognitive Ability - g Score	1049	0.0246343	0.0310494	0.42755	General Fluid Cognitive Ability - gf Score	1051	0.0264961	0.0327591	0.418621	Logical Memory - Logical Memory Score	1060	0.0414451	0.0317918	0.192355	Non-Verbal Reasoning - Matrix Reasoning Score	1060	0.0235246	0.0309325	0.446948	Verbal Reasoning - Verbal Total Score	1058	0.0261896	0.0305061	0.390614	Vocabulary - Vocabulary Score	1058	0.0112735	0.0310282	0.716359
19639-53	IAPP	Islet amyloid polypeptide	Processing Speed - Digit Symbol Score	1053	-0.00834233	0.0329123	0.799904	General Cognitive Ability - g Score	1049	0.00634673	0.0294306	0.82926	General Fluid Cognitive Ability - gf Score	1051	0.0103253	0.0310128	0.739181	Logical Memory - Logical Memory Score	1060	0.0182744	0.0299642	0.541946	Non-Verbal Reasoning - Matrix Reasoning Score	1060	0.00240381	0.0291435	0.934263	Verbal Reasoning - Verbal Total Score	1058	0.00347321	0.0287673	0.903901	Vocabulary - Vocabulary Score	1058	-0.00202174	0.0293695	0.945119
5939-42	TNFSF12	Tumor necrosis factor ligand superfamily member 12	Processing Speed - Digit Symbol Score	1053	0.0088558	0.0349551	0.8	General Cognitive Ability - g Score	1049	0.00935713	0.0313019	0.764992	General Fluid Cognitive Ability - gf Score	1051	0.0137957	0.0329476	0.675424	Logical Memory - Logical Memory Score	1060	0.0262582	0.0319493	0.411149	Non-Verbal Reasoning - Matrix Reasoning Score	1060	-0.0344857	0.0310616	0.266898	Verbal Reasoning - Verbal Total Score	1058	-0.00029437	0.0306935	0.992348	Vocabulary - Vocabulary Score	1058	-0.0011429	0.0313795	0.970946
3448-13	INSR	Insulin receptor	Processing Speed - Digit Symbol Score	1053	-0.00882915	0.0348509	0.800005	General Cognitive Ability - g Score	1049	-0.00859583	0.0313508	0.783945	General Fluid Cognitive Ability - gf Score	1051	-0.0101149	0.0329245	0.75868	Logical Memory - Logical Memory Score	1060	0.0101804	0.0314192	0.745923	Non-Verbal Reasoning - Matrix Reasoning Score	1060	-0.0198427	0.03063	0.517102	Verbal Reasoning - Verbal Total Score	1058	-0.0158931	0.0303423	0.600422	Vocabulary - Vocabulary Score	1058	0.0115472	0.031371	0.71281
10530-8	PSMB6	Proteasome subunit beta type-6	Processing Speed - Digit Symbol Score	1053	-0.00891521	0.0352544	0.800359	General Cognitive Ability - g Score	1049	-0.0200243	0.0315615	0.525785	General Fluid Cognitive Ability - gf Score	1051	-0.0151772	0.0332225	0.647789	Logical Memory - Logical Memory Score	1060	0.0175525	0.0322308	0.586038	Non-Verbal Reasoning - Matrix Reasoning Score	1060	-0.0299152	0.0313337	0.339715	Verbal Reasoning - Verbal Total Score	1058	-0.0340497	0.0309196	0.270795	Vocabulary - Vocabulary Score	1058	-0.0185189	0.0315289	0.55696
19231-22	PTP4A3	Protein tyrosine phosphatase type IVA 3	Processing Speed - Digit Symbol Score	1053	-0.00869706	0.0344762	0.800838	General Cognitive Ability - g Score	1049	0.0125012	0.0308335	0.685153	General Fluid Cognitive Ability - gf Score	1051	0.0203768	0.0324813	0.530437	Logical Memory - Logical Memory Score	1060	0.00825907	0.0315405	0.793432	Non-Verbal Reasoning - Matrix Reasoning Score	1060	-0.0151943	0.0306708	0.620317	Verbal Reasoning - Verbal Total Score	1058	0.0439211	0.0302354	0.146324	Vocabulary - Vocabulary Score	1058	-0.0142778	0.0307588	0.642515
9545-156	GZMK	Granzyme K	Processing Speed - Digit Symbol Score	1053	-0.00880781	0.035016	0.801399	General Cognitive Ability - g Score	1049	-0.00393821	0.0312071	0.899577	General Fluid Cognitive Ability - gf Score	1051	0.013022	0.0329038	0.692283	Logical Memory - Logical Memory Score	1060	0.00313473	0.0320524	0.922091	Non-Verbal Reasoning - Matrix Reasoning Score	1060	-0.00747864	0.0311745	0.810411	Verbal Reasoning - Verbal Total Score	1058	0.0351203	0.0306521	0.25189	Vocabulary - Vocabulary Score	1058	-0.037278	0.0311564	0.231509
14127-240	IFNB1	Interferon beta	Processing Speed - Digit Symbol Score	1053	-0.00824159	0.0329197	0.802313	General Cognitive Ability - g Score	1049	-0.0819141	0.0293605	0.00527181	General Fluid Cognitive Ability - gf Score	1051	-0.064078	0.0309227	0.0382467	Logical Memory - Logical Memory Score	1060	-0.0665252	0.0300533	0.0268581	Non-Verbal Reasoning - Matrix Reasoning Score	1060	-0.0470472	0.0292706	0.107985	Verbal Reasoning - Verbal Total Score	1058	-0.0542668	0.0288178	0.0596866	Vocabulary - Vocabulary Score	1058	-0.0868172	0.029193	0.0029404
19558-10	LRP4	Low-density lipoprotein receptor-related protein 4	Processing Speed - Digit Symbol Score	1053	-0.0086727	0.0348153	0.803279	General Cognitive Ability - g Score	1049	0.0249331	0.0312038	0.424267	General Fluid Cognitive Ability - gf Score	1051	0.00747416	0.0328036	0.819766	Logical Memory - Logical Memory Score	1060	0.0376525	0.0317539	0.235717	Non-Verbal Reasoning - Matrix Reasoning Score	1060	0.074794	0.0308093	0.0151972	Verbal Reasoning - Verbal Total Score	1058	-0.00676063	0.0304993	0.824574	Vocabulary - Vocabulary Score	1058	0.0634878	0.0311569	0.041582
5226-36	CSNK2A2|CSNK2B	Casein kinase II subunit alpha'|Casein kinase II subunit beta	Processing Speed - Digit Symbol Score	1053	-0.00869303	0.0350456	0.804097	General Cognitive Ability - g Score	1049	-0.013217	0.031348	0.673301	General Fluid Cognitive Ability - gf Score	1051	-0.0150108	0.0330149	0.64935	Logical Memory - Logical Memory Score	1060	0.0102978	0.0320128	0.747697	Non-Verbal Reasoning - Matrix Reasoning Score	1060	-0.0322955	0.0311162	0.299317	Verbal Reasoning - Verbal Total Score	1058	-0.0234911	0.0307049	0.444236	Vocabulary - Vocabulary Score	1058	-0.000542881	0.0313172	0.986169
12384-92	COPS7B	COP9 signalosome complex subunit 7b	Processing Speed - Digit Symbol Score	1053	0.00867637	0.0349852	0.804133	General Cognitive Ability - g Score	1049	0.0575076	0.0313213	0.0663495	General Fluid Cognitive Ability - gf Score	1051	0.0584623	0.0330387	0.0768093	Logical Memory - Logical Memory Score	1060	0.0911701	0.0315909	0.00390218	Non-Verbal Reasoning - Matrix Reasoning Score	1060	-0.0176068	0.0308864	0.568644	Verbal Reasoning - Verbal Total Score	1058	0.0241565	0.030628	0.430284	Vocabulary - Vocabulary Score	1058	0.0427194	0.0313568	0.173082
18270-10	TAF10	Transcription initiation factor TFIID subunit 10	Processing Speed - Digit Symbol Score	1053	-0.00870826	0.0352532	0.804892	General Cognitive Ability - g Score	1049	-0.00531751	0.0315345	0.866092	General Fluid Cognitive Ability - gf Score	1051	-0.0124803	0.0331776	0.706793	Logical Memory - Logical Memory Score	1060	0.0091704	0.0322144	0.775899	Non-Verbal Reasoning - Matrix Reasoning Score	1060	-0.0355309	0.0313178	0.256573	Verbal Reasoning - Verbal Total Score	1058	-0.0267551	0.0308558	0.385887	Vocabulary - Vocabulary Score	1058	0.00590055	0.0313748	0.850824
9805-51	SEMA4B	Semaphorin-4B	Processing Speed - Digit Symbol Score	1053	-0.00846545	0.0343114	0.805122	General Cognitive Ability - g Score	1049	0.0209586	0.0307329	0.495265	General Fluid Cognitive Ability - gf Score	1051	0.0154961	0.0323288	0.631705	Logical Memory - Logical Memory Score	1060	0.00589734	0.0312864	0.850489	Non-Verbal Reasoning - Matrix Reasoning Score	1060	0.0217608	0.0304175	0.474359	Verbal Reasoning - Verbal Total Score	1058	0.0368123	0.0300074	0.219907	Vocabulary - Vocabulary Score	1058	0.0265889	0.0306625	0.385862
3290-50	CD109	CD109 antigen	Processing Speed - Digit Symbol Score	1053	-0.0085491	0.0347886	0.80588	General Cognitive Ability - g Score	1049	0.0153678	0.0312339	0.622702	General Fluid Cognitive Ability - gf Score	1051	0.0229343	0.0327921	0.484312	Logical Memory - Logical Memory Score	1060	-0.00125523	0.031669	0.968383	Non-Verbal Reasoning - Matrix Reasoning Score	1060	-0.00733875	0.0308242	0.811816	Verbal Reasoning - Verbal Total Score	1058	0.050479	0.0304354	0.097204	Vocabulary - Vocabulary Score	1058	-0.0122059	0.0314114	0.697585
3484-60	AGT	Angiotensinogen	Processing Speed - Digit Symbol Score	1053	0.00825697	0.0336487	0.806156	General Cognitive Ability - g Score	1049	0.0418009	0.0301258	0.165276	General Fluid Cognitive Ability - gf Score	1051	0.0429586	0.0316626	0.174857	Logical Memory - Logical Memory Score	1060	0.0583711	0.0306428	0.0567947	Non-Verbal Reasoning - Matrix Reasoning Score	1060	0.0150009	0.0298451	0.615228	Verbal Reasoning - Verbal Total Score	1058	0.0215003	0.0294467	0.465302	Vocabulary - Vocabulary Score	1058	0.0257523	0.0301115	0.392424
3201-49	KLK5	Kallikrein-5	Processing Speed - Digit Symbol Score	1053	0.00867674	0.0353832	0.806285	General Cognitive Ability - g Score	1049	0.0161825	0.0316273	0.608887	General Fluid Cognitive Ability - gf Score	1051	0.0203425	0.0332857	0.541101	Logical Memory - Logical Memory Score	1060	0.0194572	0.0323198	0.54716	Non-Verbal Reasoning - Matrix Reasoning Score	1060	-0.00701004	0.0314374	0.823548	Verbal Reasoning - Verbal Total Score	1058	0.0164343	0.0309599	0.595541	Vocabulary - Vocabulary Score	1058	-0.00229013	0.0315234	0.942086
5236-2	NR1D1	Nuclear receptor subfamily 1 group D member 1	Processing Speed - Digit Symbol Score	1053	-0.00858505	0.0351103	0.806831	General Cognitive Ability - g Score	1049	0.00844058	0.0313663	0.787855	General Fluid Cognitive Ability - gf Score	1051	0.0114393	0.0330482	0.729237	Logical Memory - Logical Memory Score	1060	0.024992	0.0321509	0.436963	Non-Verbal Reasoning - Matrix Reasoning Score	1060	-0.00594979	0.0312782	0.849135	Verbal Reasoning - Verbal Total Score	1058	0.00749728	0.0308086	0.807734	Vocabulary - Vocabulary Score	1058	-0.00666184	0.0313057	0.831483
3310-62	FCGR2B	Low affinity immunoglobulin gamma Fc region receptor II-b	Processing Speed - Digit Symbol Score	1053	0.00851388	0.0349031	0.807286	General Cognitive Ability - g Score	1049	-0.0116134	0.0314564	0.711987	General Fluid Cognitive Ability - gf Score	1051	-0.00849744	0.033006	0.79683	Logical Memory - Logical Memory Score	1060	-0.0241331	0.031546	0.444264	Non-Verbal Reasoning - Matrix Reasoning Score	1060	0.022825	0.0307231	0.457528	Verbal Reasoning - Verbal Total Score	1058	0.0120484	0.0304845	0.692674	Vocabulary - Vocabulary Score	1058	-0.00793214	0.0314662	0.800976
9754-33	NQO2	Ribosyldihydronicotinamide dehydrogenase [quinone]	Processing Speed - Digit Symbol Score	1053	-0.00857029	0.0354527	0.808983	General Cognitive Ability - g Score	1049	0.0337567	0.031701	0.286944	General Fluid Cognitive Ability - gf Score	1051	0.0344094	0.0334232	0.303242	Logical Memory - Logical Memory Score	1060	0.0349501	0.0323177	0.279495	Non-Verbal Reasoning - Matrix Reasoning Score	1060	0.04902	0.0314092	0.118597	Verbal Reasoning - Verbal Total Score	1058	0.0402186	0.0310432	0.195125	Vocabulary - Vocabulary Score	1058	0.0142767	0.0316177	0.651599
12804-5	GMEB2	Glucocorticoid modulatory element-binding protein 2	Processing Speed - Digit Symbol Score	1053	0.00839738	0.0348608	0.809646	General Cognitive Ability - g Score	1049	0.0104172	0.0311518	0.738078	General Fluid Cognitive Ability - gf Score	1051	0.0119578	0.032812	0.715535	Logical Memory - Logical Memory Score	1060	0.00671107	0.0318401	0.833064	Non-Verbal Reasoning - Matrix Reasoning Score	1060	0.00188468	0.0309647	0.951466	Verbal Reasoning - Verbal Total Score	1058	0.0168956	0.0305124	0.579765	Vocabulary - Vocabulary Score	1058	0.00401877	0.0310752	0.897101
8786-6	FAM171B	Protein FAM171B	Processing Speed - Digit Symbol Score	1053	-0.00847993	0.0353298	0.810313	General Cognitive Ability - g Score	1049	0.0100474	0.0315993	0.750513	General Fluid Cognitive Ability - gf Score	1051	0.0274173	0.0332152	0.409119	Logical Memory - Logical Memory Score	1060	0.0409435	0.0323138	0.205134	Non-Verbal Reasoning - Matrix Reasoning Score	1060	-0.00683148	0.0314611	0.828099	Verbal Reasoning - Verbal Total Score	1058	0.027085	0.030952	0.38154	Vocabulary - Vocabulary Score	1058	-0.0302349	0.0314584	0.336499
12591-27	OPHN1	Oligophrenin-1	Processing Speed - Digit Symbol Score	1053	-0.00813157	0.0343498	0.812868	General Cognitive Ability - g Score	1049	0.0234711	0.0306919	0.444432	General Fluid Cognitive Ability - gf Score	1051	0.0160497	0.0323421	0.61972	Logical Memory - Logical Memory Score	1060	0.0346475	0.0313454	0.26901	Non-Verbal Reasoning - Matrix Reasoning Score	1060	0.00893738	0.0304981	0.769486	Verbal Reasoning - Verbal Total Score	1058	0.0109385	0.0300751	0.716076	Vocabulary - Vocabulary Score	1058	0.0264211	0.0306326	0.388403
17828-3	S100A14	Protein S100-A14	Processing Speed - Digit Symbol Score	1053	-0.00836778	0.0353657	0.812962	General Cognitive Ability - g Score	1049	0.0172255	0.0316264	0.58599	General Fluid Cognitive Ability - gf Score	1051	0.0311894	0.0332678	0.348488	Logical Memory - Logical Memory Score	1060	0.0334892	0.0323332	0.300317	Non-Verbal Reasoning - Matrix Reasoning Score	1060	-0.0265183	0.0314499	0.399122	Verbal Reasoning - Verbal Total Score	1058	0.0405977	0.0309742	0.189961	Vocabulary - Vocabulary Score	1058	-0.0172847	0.0316048	0.584446
12656-1	KLC1	Kinesin light chain 1	Processing Speed - Digit Symbol Score	1053	-0.00792955	0.0335684	0.813261	General Cognitive Ability - g Score	1049	0.00577642	0.0300104	0.847366	General Fluid Cognitive Ability - gf Score	1051	-0.00485912	0.0316342	0.877922	Logical Memory - Logical Memory Score	1060	0.00796723	0.0306156	0.794683	Non-Verbal Reasoning - Matrix Reasoning Score	1060	0.021759	0.029766	0.464777	Verbal Reasoning - Verbal Total Score	1058	-0.0045839	0.0293919	0.876066	Vocabulary - Vocabulary Score	1058	0.0228417	0.0299643	0.445883
15544-25	KLK14	Kallikrein-14	Processing Speed - Digit Symbol Score	1053	0.00815325	0.0347088	0.814283	General Cognitive Ability - g Score	1049	0.00309629	0.0311564	0.920837	General Fluid Cognitive Ability - gf Score	1051	0.00540446	0.032753	0.868939	Logical Memory - Logical Memory Score	1060	0.00631835	0.0316189	0.841615	Non-Verbal Reasoning - Matrix Reasoning Score	1060	0.0267961	0.0307378	0.383336	Verbal Reasoning - Verbal Total Score	1058	-0.000661524	0.0303978	0.982638	Vocabulary - Vocabulary Score	1058	-0.00707805	0.0310536	0.819701
19229-92	HOMER1	Homer protein homolog 1	Processing Speed - Digit Symbol Score	1053	0.00806669	0.0350462	0.817957	General Cognitive Ability - g Score	1049	0.0132914	0.0313596	0.671685	General Fluid Cognitive Ability - gf Score	1051	0.00771534	0.0330543	0.81544	Logical Memory - Logical Memory Score	1060	0.0225599	0.0319755	0.480476	Non-Verbal Reasoning - Matrix Reasoning Score	1060	0.00817261	0.0311041	0.792743	Verbal Reasoning - Verbal Total Score	1058	-0.00951075	0.0307431	0.757046	Vocabulary - Vocabulary Score	1058	0.0257589	0.0313852	0.411798
15375-49	CPB1	Carboxypeptidase B	Processing Speed - Digit Symbol Score	1053	-0.00789989	0.0352552	0.822697	General Cognitive Ability - g Score	1049	0.0665355	0.0314964	0.0346453	General Fluid Cognitive Ability - gf Score	1051	0.0553704	0.0331348	0.0947091	Logical Memory - Logical Memory Score	1060	0.0609397	0.0323024	0.0592224	Non-Verbal Reasoning - Matrix Reasoning Score	1060	0.0451803	0.0314347	0.150639	Verbal Reasoning - Verbal Total Score	1058	0.069415	0.0309426	0.0248744	Vocabulary - Vocabulary Score	1058	0.075683	0.0316063	0.0166407
13986-6	LANCL1	Glutathione S-transferase LANCL1	Processing Speed - Digit Symbol Score	1053	-0.00777212	0.0348319	0.823432	General Cognitive Ability - g Score	1049	0.00450184	0.0311205	0.884981	General Fluid Cognitive Ability - gf Score	1051	0.00456023	0.0327978	0.889418	Logical Memory - Logical Memory Score	1060	0.015992	0.0318474	0.615566	Non-Verbal Reasoning - Matrix Reasoning Score	1060	0.00878549	0.0309723	0.776674	Verbal Reasoning - Verbal Total Score	1058	0.00704343	0.0305488	0.817654	Vocabulary - Vocabulary Score	1058	0.000596922	0.0311495	0.984711
19250-50	MYCBP	c-Myc-binding protein	Processing Speed - Digit Symbol Score	1053	-0.00777107	0.0348387	0.82349	General Cognitive Ability - g Score	1049	0.0110578	0.0311212	0.722354	General Fluid Cognitive Ability - gf Score	1051	0.00717742	0.0328051	0.826814	Logical Memory - Logical Memory Score	1060	0.0180309	0.0318833	0.571715	Non-Verbal Reasoning - Matrix Reasoning Score	1060	0.000181688	0.0310117	0.995325	Verbal Reasoning - Verbal Total Score	1058	0.00989316	0.0305711	0.746232	Vocabulary - Vocabulary Score	1058	0.0113076	0.031078	0.715974
4807-13	COL8A1	Collagen alpha-1(VIII) chain	Processing Speed - Digit Symbol Score	1053	-0.00782774	0.0351522	0.823783	General Cognitive Ability - g Score	1049	0.00558042	0.0314758	0.859279	General Fluid Cognitive Ability - gf Score	1051	-0.00197401	0.0331002	0.952444	Logical Memory - Logical Memory Score	1060	-0.00693044	0.0322568	0.829883	Non-Verbal Reasoning - Matrix Reasoning Score	1060	0.0353731	0.0313637	0.259389	Verbal Reasoning - Verbal Total Score	1058	0.0118489	0.0309113	0.701483	Vocabulary - Vocabulary Score	1058	0.0170863	0.0313915	0.586237
12575-30	MTHFD1	C-1-tetrahydrofolate synthase, cytoplasmic	Processing Speed - Digit Symbol Score	1053	-0.00775863	0.0348605	0.823877	General Cognitive Ability - g Score	1049	0.0147767	0.0311446	0.635175	General Fluid Cognitive Ability - gf Score	1051	0.00587436	0.0328125	0.857916	Logical Memory - Logical Memory Score	1060	0.0145143	0.0318955	0.649067	Non-Verbal Reasoning - Matrix Reasoning Score	1060	0.0095238	0.0310214	0.758838	Verbal Reasoning - Verbal Total Score	1058	0.0101636	0.0305739	0.739567	Vocabulary - Vocabulary Score	1058	0.0241396	0.0310862	0.437432
4148-49	PAPPA	Pappalysin-1	Processing Speed - Digit Symbol Score	1053	0.00772291	0.0347046	0.823899	General Cognitive Ability - g Score	1049	0.00480708	0.0311576	0.877387	General Fluid Cognitive Ability - gf Score	1051	0.00646769	0.0327467	0.843431	Logical Memory - Logical Memory Score	1060	0.0519957	0.0317584	0.101583	Non-Verbal Reasoning - Matrix Reasoning Score	1060	-0.0428361	0.030914	0.165852	Verbal Reasoning - Verbal Total Score	1058	-0.0394893	0.0305826	0.196622	Vocabulary - Vocabulary Score	1058	0.0127136	0.031412	0.685671
2421-7	BDNF	Brain-derived neurotrophic factor	Processing Speed - Digit Symbol Score	1053	-0.00772958	0.0348626	0.824535	General Cognitive Ability - g Score	1049	-0.00610151	0.0311874	0.844892	General Fluid Cognitive Ability - gf Score	1051	-0.00600123	0.0328385	0.854994	Logical Memory - Logical Memory Score	1060	0.00730225	0.0318334	0.818566	Non-Verbal Reasoning - Matrix Reasoning Score	1060	0.00831042	0.030956	0.788346	Verbal Reasoning - Verbal Total Score	1058	-0.00437584	0.0305379	0.88606	Vocabulary - Vocabulary Score	1058	-0.00727439	0.031132	0.815247
19252-67	PSMB2	Proteasome subunit beta type-2	Processing Speed - Digit Symbol Score	1053	-0.00775048	0.0352293	0.82587	General Cognitive Ability - g Score	1049	0.0125223	0.0315507	0.691444	General Fluid Cognitive Ability - gf Score	1051	0.0272223	0.0331846	0.412028	Logical Memory - Logical Memory Score	1060	0.0371666	0.0321947	0.248323	Non-Verbal Reasoning - Matrix Reasoning Score	1060	-0.00223932	0.0313272	0.943014	Verbal Reasoning - Verbal Total Score	1058	0.0276554	0.0308951	0.370713	Vocabulary - Vocabulary Score	1058	-0.0196517	0.0315029	0.532755
3322-52	LRIG3	Leucine-rich repeats and immunoglobulin-like domains protein 3	Processing Speed - Digit Symbol Score	1053	0.00772121	0.0352576	0.826654	General Cognitive Ability - g Score	1049	0.0585232	0.0315862	0.0639099	General Fluid Cognitive Ability - gf Score	1051	0.0521176	0.0332224	0.116706	Logical Memory - Logical Memory Score	1060	0.0311065	0.0320466	0.331716	Non-Verbal Reasoning - Matrix Reasoning Score	1060	0.0309469	0.0311611	0.320649	Verbal Reasoning - Verbal Total Score	1058	0.0616099	0.0307634	0.045209	Vocabulary - Vocabulary Score	1058	0.0557494	0.0314966	0.0767255
19265-9	TCP1	T-complex protein 1 subunit alpha	Processing Speed - Digit Symbol Score	1053	-0.00765844	0.0351495	0.827521	General Cognitive Ability - g Score	1049	0.00350682	0.031425	0.911146	General Fluid Cognitive Ability - gf Score	1051	-0.0025262	0.0330997	0.939164	Logical Memory - Logical Memory Score	1060	-0.0118105	0.0321309	0.71319	Non-Verbal Reasoning - Matrix Reasoning Score	1060	-0.017664	0.0312443	0.571835	Verbal Reasoning - Verbal Total Score	1058	0.0180351	0.0308058	0.558249	Vocabulary - Vocabulary Score	1058	0.0073329	0.0313675	0.815161
4989-7	FGG	Fibrinogen gamma chain	Processing Speed - Digit Symbol Score	1053	-0.00745746	0.0344883	0.828808	General Cognitive Ability - g Score	1049	-0.0228453	0.0309018	0.459732	General Fluid Cognitive Ability - gf Score	1051	-0.017946	0.0325035	0.580864	Logical Memory - Logical Memory Score	1060	-0.0196332	0.0314335	0.532237	Non-Verbal Reasoning - Matrix Reasoning Score	1060	-0.037602	0.0305514	0.218406	Verbal Reasoning - Verbal Total Score	1058	-0.00400843	0.0301897	0.894372	Vocabulary - Vocabulary Score	1058	-0.0139122	0.030818	0.651678
18180-58	RTN4IP1	Reticulon-4-interacting protein 1, mitochondrial	Processing Speed - Digit Symbol Score	1053	-0.00740955	0.0347315	0.831064	General Cognitive Ability - g Score	1049	0.00892468	0.0310658	0.773896	General Fluid Cognitive Ability - gf Score	1051	0.00887748	0.0327298	0.78621	Logical Memory - Logical Memory Score	1060	0.0198154	0.0317664	0.532768	Non-Verbal Reasoning - Matrix Reasoning Score	1060	0.00702968	0.0308959	0.820013	Verbal Reasoning - Verbal Total Score	1058	0.0120848	0.0304969	0.69191	Vocabulary - Vocabulary Score	1058	0.00505278	0.0310929	0.870908
2939-10	ARTN	Artemin	Processing Speed - Digit Symbol Score	1053	-0.0074124	0.0351649	0.833051	General Cognitive Ability - g Score	1049	0.00115802	0.0314411	0.970619	General Fluid Cognitive Ability - gf Score	1051	0.00450844	0.0330964	0.891646	Logical Memory - Logical Memory Score	1060	-0.00159014	0.0322038	0.960619	Non-Verbal Reasoning - Matrix Reasoning Score	1060	-0.0367509	0.0312979	0.240303	Verbal Reasoning - Verbal Total Score	1058	0.0208517	0.0308591	0.499228	Vocabulary - Vocabulary Score	1058	-0.00648108	0.0314304	0.836632
16885-49	MAPRE3	Microtubule-associated protein RP/EB family member 3	Processing Speed - Digit Symbol Score	1053	-0.00732519	0.0351334	0.834841	General Cognitive Ability - g Score	1049	0.00299201	0.031428	0.924154	General Fluid Cognitive Ability - gf Score	1051	-0.00298685	0.0330397	0.927968	Logical Memory - Logical Memory Score	1060	0.0138875	0.0321134	0.665413	Non-Verbal Reasoning - Matrix Reasoning Score	1060	-0.0265493	0.0312282	0.395229	Verbal Reasoning - Verbal Total Score	1058	-0.013605	0.0307523	0.658196	Vocabulary - Vocabulary Score	1058	0.0154446	0.0313032	0.621738
19361-78	MATN3	Matrilin-3	Processing Speed - Digit Symbol Score	1053	0.0072105	0.0346313	0.835067	General Cognitive Ability - g Score	1049	-0.00997622	0.0310708	0.74815	General Fluid Cognitive Ability - gf Score	1051	-0.00996483	0.0326561	0.760256	Logical Memory - Logical Memory Score	1060	0.0194398	0.0315087	0.537258	Non-Verbal Reasoning - Matrix Reasoning Score	1060	0.00798608	0.0306511	0.794441	Verbal Reasoning - Verbal Total Score	1058	-0.0349634	0.0302767	0.248174	Vocabulary - Vocabulary Score	1058	0.00793083	0.0310886	0.798642
2828-82	SPINT1	Kunitz-type protease inhibitor 1	Processing Speed - Digit Symbol Score	1053	0.00716768	0.0345036	0.835434	General Cognitive Ability - g Score	1049	0.0325907	0.0308965	0.2915	General Fluid Cognitive Ability - gf Score	1051	0.0434693	0.0324748	0.180716	Logical Memory - Logical Memory Score	1060	0.0666132	0.0316726	0.0354499	Non-Verbal Reasoning - Matrix Reasoning Score	1060	0.00856951	0.0308663	0.781294	Verbal Reasoning - Verbal Total Score	1058	0.011764	0.0304453	0.699201	Vocabulary - Vocabulary Score	1058	0.00180262	0.0310294	0.953674
15336-7	SELM	Selenoprotein M	Processing Speed - Digit Symbol Score	1053	-0.00683515	0.0331153	0.836475	General Cognitive Ability - g Score	1049	0.00442777	0.0297304	0.881608	General Fluid Cognitive Ability - gf Score	1051	0.0084612	0.0312439	0.786536	Logical Memory - Logical Memory Score	1060	0.0399618	0.0300741	0.183921	Non-Verbal Reasoning - Matrix Reasoning Score	1060	-0.0249822	0.0292727	0.393421	Verbal Reasoning - Verbal Total Score	1058	-0.00953436	0.0289439	0.741847	Vocabulary - Vocabulary Score	1058	-0.0039683	0.0297085	0.893739
13111-79	BCL6	B-cell lymphoma 6 protein	Processing Speed - Digit Symbol Score	1053	-0.00720707	0.0351498	0.837542	General Cognitive Ability - g Score	1049	0.00600265	0.0314351	0.848562	General Fluid Cognitive Ability - gf Score	1051	0.0097283	0.0330891	0.768756	Logical Memory - Logical Memory Score	1060	0.0270163	0.0321282	0.400409	Non-Verbal Reasoning - Matrix Reasoning Score	1060	0.0232414	0.0312498	0.45704	Verbal Reasoning - Verbal Total Score	1058	-0.00181812	0.0308023	0.952932	Vocabulary - Vocabulary Score	1058	-0.00528416	0.0313069	0.865965
7203-125	RFNG	Beta-1,3-N-acetylglucosaminyltransferase radical fringe	Processing Speed - Digit Symbol Score	1053	0.00714349	0.0350238	0.838384	General Cognitive Ability - g Score	1049	0.0211402	0.0313186	0.499674	General Fluid Cognitive Ability - gf Score	1051	0.0238518	0.0329777	0.469514	Logical Memory - Logical Memory Score	1060	0.0339616	0.032018	0.288825	Non-Verbal Reasoning - Matrix Reasoning Score	1060	0.00770029	0.031154	0.804778	Verbal Reasoning - Verbal Total Score	1058	0.0142357	0.0307127	0.642997	Vocabulary - Vocabulary Score	1058	0.0119208	0.0312443	0.702806
18824-7	EIF4A2	Eukaryotic initiation factor 4A-II	Processing Speed - Digit Symbol Score	1053	-0.00705247	0.0345991	0.838483	General Cognitive Ability - g Score	1049	-0.000712005	0.0309535	0.981648	General Fluid Cognitive Ability - gf Score	1051	0.0119053	0.0326084	0.715038	Logical Memory - Logical Memory Score	1060	0.0243267	0.0315695	0.440958	Non-Verbal Reasoning - Matrix Reasoning Score	1060	-0.00784268	0.0307073	0.798413	Verbal Reasoning - Verbal Total Score	1058	0.0111906	0.030314	0.712012	Vocabulary - Vocabulary Score	1058	-0.0263994	0.0308805	0.392613
8900-28	NEO1	Neogenin	Processing Speed - Digit Symbol Score	1053	-0.00698949	0.0345513	0.839688	General Cognitive Ability - g Score	1049	0.0299724	0.0309415	0.332705	General Fluid Cognitive Ability - gf Score	1051	0.0223759	0.0325354	0.491617	Logical Memory - Logical Memory Score	1060	0.0348784	0.0315063	0.26828	Non-Verbal Reasoning - Matrix Reasoning Score	1060	0.0448441	0.0306251	0.143115	Verbal Reasoning - Verbal Total Score	1058	0.0210576	0.0302402	0.486213	Vocabulary - Vocabulary Score	1058	0.0382038	0.0308529	0.21562
9394-19	CPQ	Carboxypeptidase Q	Processing Speed - Digit Symbol Score	1053	-0.00686354	0.0340338	0.840176	General Cognitive Ability - g Score	1049	-0.00889415	0.0304821	0.770453	General Fluid Cognitive Ability - gf Score	1051	-0.000912295	0.0320547	0.977295	Logical Memory - Logical Memory Score	1060	0.0104648	0.0309423	0.73521	Non-Verbal Reasoning - Matrix Reasoning Score	1060	0.0109688	0.0300923	0.715481	Verbal Reasoning - Verbal Total Score	1058	-0.00978461	0.0297143	0.741937	Vocabulary - Vocabulary Score	1058	-0.0238682	0.0304569	0.433232
17140-57	PDGFD	Platelet-derived growth factor D	Processing Speed - Digit Symbol Score	1053	0.00705948	0.0350152	0.84022	General Cognitive Ability - g Score	1049	0.000169232	0.0313278	0.99569	General Fluid Cognitive Ability - gf Score	1051	0.00891499	0.0329876	0.786966	Logical Memory - Logical Memory Score	1060	0.0300508	0.031914	0.346388	Non-Verbal Reasoning - Matrix Reasoning Score	1060	-0.0160155	0.0310437	0.605923	Verbal Reasoning - Verbal Total Score	1058	-0.012454	0.0306318	0.684325	Vocabulary - Vocabulary Score	1058	-0.0187792	0.0312076	0.54734
9100-32	C5orf46	Uncharacterized protein C5orf46	Processing Speed - Digit Symbol Score	1053	-0.00688064	0.0342025	0.840563	General Cognitive Ability - g Score	1049	0.0169419	0.0305833	0.579607	General Fluid Cognitive Ability - gf Score	1051	0.017405	0.0322278	0.589156	Logical Memory - Logical Memory Score	1060	0.0290466	0.0312223	0.352206	Non-Verbal Reasoning - Matrix Reasoning Score	1060	0.0031771	0.0303741	0.916694	Verbal Reasoning - Verbal Total Score	1058	0.0187985	0.0299758	0.530579	Vocabulary - Vocabulary Score	1058	0.0101275	0.0305697	0.740424
18909-11	EXOSC8	Exosome complex component RRP43	Processing Speed - Digit Symbol Score	1053	-0.00696866	0.034671	0.840703	General Cognitive Ability - g Score	1049	0.00160852	0.0310284	0.958656	General Fluid Cognitive Ability - gf Score	1051	0.00708342	0.0326668	0.828334	Logical Memory - Logical Memory Score	1060	0.02872	0.0316398	0.364028	Non-Verbal Reasoning - Matrix Reasoning Score	1060	-0.0256223	0.0307701	0.405014	Verbal Reasoning - Verbal Total Score	1058	-0.000992014	0.0303666	0.973939	Vocabulary - Vocabulary Score	1058	-0.0105887	0.0309356	0.732137
18830-1	ITLN1	Intelectin-1	Processing Speed - Digit Symbol Score	1053	-0.00638198	0.0326576	0.845063	General Cognitive Ability - g Score	1049	0.0681853	0.0291678	0.0194033	General Fluid Cognitive Ability - gf Score	1051	0.0602758	0.0307165	0.0497249	Logical Memory - Logical Memory Score	1060	0.0886668	0.0297541	0.00288266	Non-Verbal Reasoning - Matrix Reasoning Score	1060	0.0308076	0.0290403	0.288755	Verbal Reasoning - Verbal Total Score	1058	0.0408871	0.0286474	0.153507	Vocabulary - Vocabulary Score	1058	0.0582786	0.0291674	0.0457087
19258-24	GCDH	Glutaryl-CoA dehydrogenase, mitochondrial	Processing Speed - Digit Symbol Score	1053	0.00678382	0.0347193	0.845087	General Cognitive Ability - g Score	1049	0.0248351	0.031044	0.423712	General Fluid Cognitive Ability - gf Score	1051	0.0251173	0.0326944	0.442342	Logical Memory - Logical Memory Score	1060	0.0391643	0.0317271	0.21705	Non-Verbal Reasoning - Matrix Reasoning Score	1060	0.0171536	0.030871	0.578448	Verbal Reasoning - Verbal Total Score	1058	0.0131454	0.0304498	0.665954	Vocabulary - Vocabulary Score	1058	0.01562	0.0310304	0.614699
6461-54	APOC3	Apolipoprotein C-III	Processing Speed - Digit Symbol Score	1053	-0.00667482	0.0348212	0.847986	General Cognitive Ability - g Score	1049	0.0538015	0.0311702	0.0843375	General Fluid Cognitive Ability - gf Score	1051	0.0575751	0.0328331	0.0795045	Logical Memory - Logical Memory Score	1060	0.0825109	0.0316468	0.00912738	Non-Verbal Reasoning - Matrix Reasoning Score	1060	-0.0048924	0.0308843	0.874133	Verbal Reasoning - Verbal Total Score	1058	0.0455331	0.0305331	0.135891	Vocabulary - Vocabulary Score	1058	0.0362874	0.031197	0.244761
2617-56	ERBB3	Receptor tyrosine-protein kinase erbB-3	Processing Speed - Digit Symbol Score	1053	0.00616757	0.033209	0.852664	General Cognitive Ability - g Score	1049	0.0632327	0.0296558	0.0329888	General Fluid Cognitive Ability - gf Score	1051	0.0739401	0.0311977	0.0177858	Logical Memory - Logical Memory Score	1060	0.0709918	0.0302296	0.0188532	Non-Verbal Reasoning - Matrix Reasoning Score	1060	0.0133464	0.0294788	0.650732	Verbal Reasoning - Verbal Total Score	1058	0.072104	0.0290008	0.0129089	Vocabulary - Vocabulary Score	1058	0.0258661	0.0295668	0.381663
13109-82	NEGR1	Neuronal growth regulator 1	Processing Speed - Digit Symbol Score	1053	0.00643128	0.0347235	0.853061	General Cognitive Ability - g Score	1049	0.0419434	0.0310934	0.177353	General Fluid Cognitive Ability - gf Score	1051	0.0408513	0.0327328	0.212022	Logical Memory - Logical Memory Score	1060	0.0531303	0.031637	0.0930795	Non-Verbal Reasoning - Matrix Reasoning Score	1060	0.0309207	0.030794	0.315324	Verbal Reasoning - Verbal Total Score	1058	0.0258206	0.0304438	0.396361	Vocabulary - Vocabulary Score	1058	0.0198758	0.0311082	0.522871
3196-6	HAPLN1	Hyaluronan and proteoglycan link protein 1	Processing Speed - Digit Symbol Score	1053	0.00643681	0.0350446	0.854269	General Cognitive Ability - g Score	1049	0.0630489	0.0312754	0.0438074	General Fluid Cognitive Ability - gf Score	1051	0.0629911	0.0329658	0.0560299	Logical Memory - Logical Memory Score	1060	0.0497996	0.0320148	0.119823	Non-Verbal Reasoning - Matrix Reasoning Score	1060	0.033053	0.0311526	0.288689	Verbal Reasoning - Verbal Total Score	1058	0.0692177	0.0306766	0.0240476	Vocabulary - Vocabulary Score	1058	0.0371206	0.0312501	0.23489
5011-11	NAMPT	Nicotinamide phosphoribosyltransferase	Processing Speed - Digit Symbol Score	1053	-0.00641681	0.0349445	0.854305	General Cognitive Ability - g Score	1049	-0.04046	0.031228	0.195102	General Fluid Cognitive Ability - gf Score	1051	-0.0200304	0.0328784	0.542374	Logical Memory - Logical Memory Score	1060	-0.0221147	0.032002	0.48954	Non-Verbal Reasoning - Matrix Reasoning Score	1060	-0.029895	0.0311215	0.336759	Verbal Reasoning - Verbal Total Score	1058	-0.00548668	0.0306693	0.858018	Vocabulary - Vocabulary Score	1058	-0.0656033	0.0310681	0.0347208
9202-309	ATP5O	ATP synthase subunit O, mitochondrial	Processing Speed - Digit Symbol Score	1053	0.00641127	0.0350209	0.854743	General Cognitive Ability - g Score	1049	-0.00511637	0.0313661	0.870425	General Fluid Cognitive Ability - gf Score	1051	0.0121973	0.0329946	0.711623	Logical Memory - Logical Memory Score	1060	0.017267	0.0319661	0.589083	Non-Verbal Reasoning - Matrix Reasoning Score	1060	-0.0409412	0.031066	0.187545	Verbal Reasoning - Verbal Total Score	1058	0.00666996	0.0306751	0.827866	Vocabulary - Vocabulary Score	1058	-0.035221	0.0312267	0.259357
3387-1	PAK3	Serine/threonine-protein kinase PAK 3	Processing Speed - Digit Symbol Score	1053	0.00629674	0.0344758	0.855079	General Cognitive Ability - g Score	1049	0.0153627	0.0308768	0.618802	General Fluid Cognitive Ability - gf Score	1051	0.0101229	0.0324633	0.755173	Logical Memory - Logical Memory Score	1060	0.00659974	0.0316492	0.834817	Non-Verbal Reasoning - Matrix Reasoning Score	1060	-0.0115143	0.0307809	0.70835	Verbal Reasoning - Verbal Total Score	1058	0.00537842	0.0303399	0.859295	Vocabulary - Vocabulary Score	1058	0.0221599	0.03088	0.472995
17346-61	FDCSP	Follicular dendritic cell secreted peptide	Processing Speed - Digit Symbol Score	1053	-0.00631509	0.0346904	0.85555	General Cognitive Ability - g Score	1049	0.0642082	0.0310001	0.038338	General Fluid Cognitive Ability - gf Score	1051	0.053708	0.0326285	0.0997547	Logical Memory - Logical Memory Score	1060	0.0618107	0.0316812	0.0510544	Non-Verbal Reasoning - Matrix Reasoning Score	1060	0.00163819	0.0308672	0.957674	Verbal Reasoning - Verbal Total Score	1058	0.0521811	0.0303996	0.0860693	Vocabulary - Vocabulary Score	1058	0.0602048	0.0309603	0.0518253
3356-50	CA7	Carbonic anhydrase 7	Processing Speed - Digit Symbol Score	1053	0.00637983	0.0350852	0.85571	General Cognitive Ability - g Score	1049	-0.00545379	0.0314001	0.862111	General Fluid Cognitive Ability - gf Score	1051	0.00954453	0.033052	0.772755	Logical Memory - Logical Memory Score	1060	-0.0053793	0.0320806	0.866834	Non-Verbal Reasoning - Matrix Reasoning Score	1060	-0.0300442	0.0311863	0.335359	Verbal Reasoning - Verbal Total Score	1058	0.0200266	0.0307654	0.515081	Vocabulary - Vocabulary Score	1058	-0.0326253	0.0312677	0.296755
6367-66	FMOD	Fibromodulin	Processing Speed - Digit Symbol Score	1053	0.00638482	0.0351715	0.855949	General Cognitive Ability - g Score	1049	0.041989	0.0314774	0.182222	General Fluid Cognitive Ability - gf Score	1051	0.0369837	0.0331067	0.263949	Logical Memory - Logical Memory Score	1060	0.0558611	0.0321838	0.082619	Non-Verbal Reasoning - Matrix Reasoning Score	1060	0.0023827	0.0313443	0.939406	Verbal Reasoning - Verbal Total Score	1058	0.0134151	0.0309171	0.664358	Vocabulary - Vocabulary Score	1058	0.0375447	0.0315101	0.233452
7743-5	TIMM50	Mitochondrial import inner membrane translocase subunit TIM50	Processing Speed - Digit Symbol Score	1053	-0.00624956	0.0350169	0.858352	General Cognitive Ability - g Score	1049	0.0198887	0.0312871	0.524982	General Fluid Cognitive Ability - gf Score	1051	0.018847	0.032966	0.567519	Logical Memory - Logical Memory Score	1060	0.0253534	0.0320795	0.429335	Non-Verbal Reasoning - Matrix Reasoning Score	1060	-0.00842037	0.0312042	0.787278	Verbal Reasoning - Verbal Total Score	1058	0.0253194	0.0307603	0.410439	Vocabulary - Vocabulary Score	1058	0.0165917	0.0313441	0.596568
9117-4	IL36G	Interleukin-36 gamma	Processing Speed - Digit Symbol Score	1053	-0.00620913	0.035382	0.860696	General Cognitive Ability - g Score	1049	-0.0297488	0.0316764	0.347655	General Fluid Cognitive Ability - gf Score	1051	-0.0135153	0.0333456	0.68525	Logical Memory - Logical Memory Score	1060	0.0418345	0.0322411	0.194441	Non-Verbal Reasoning - Matrix Reasoning Score	1060	-0.0286258	0.031365	0.361418	Verbal Reasoning - Verbal Total Score	1058	-0.0574104	0.0309236	0.0633791	Vocabulary - Vocabulary Score	1058	-0.0412006	0.0316056	0.192375
19194-9	DTD1	D-aminoacyl-tRNA deacylase 1	Processing Speed - Digit Symbol Score	1053	-0.00603708	0.0349454	0.862842	General Cognitive Ability - g Score	1049	0.00471801	0.0312608	0.880035	General Fluid Cognitive Ability - gf Score	1051	0.00696204	0.0329288	0.832554	Logical Memory - Logical Memory Score	1060	0.0115822	0.0319274	0.71678	Non-Verbal Reasoning - Matrix Reasoning Score	1060	0.0126677	0.0310482	0.683272	Verbal Reasoning - Verbal Total Score	1058	0.0147184	0.0306375	0.63094	Vocabulary - Vocabulary Score	1058	-0.00230527	0.0311805	0.941064
15427-35	LOXL3	Lysyl oxidase homolog 3	Processing Speed - Digit Symbol Score	1053	0.00599821	0.0347861	0.863099	General Cognitive Ability - g Score	1049	0.000984881	0.0311487	0.974776	General Fluid Cognitive Ability - gf Score	1051	0.0104785	0.0327933	0.749323	Logical Memory - Logical Memory Score	1060	0.0110873	0.0317687	0.727089	Non-Verbal Reasoning - Matrix Reasoning Score	1060	0.013888	0.0308929	0.653032	Verbal Reasoning - Verbal Total Score	1058	0.0131753	0.0305122	0.665884	Vocabulary - Vocabulary Score	1058	-0.0183224	0.0311446	0.556331
7156-2	FUT10	Alpha-(1,3)-fucosyltransferase 10	Processing Speed - Digit Symbol Score	1053	-0.00568427	0.033167	0.863923	General Cognitive Ability - g Score	1049	0.0914564	0.0296794	0.00205974	General Fluid Cognitive Ability - gf Score	1051	0.0979117	0.0311858	0.00169166	Logical Memory - Logical Memory Score	1060	0.160059	0.0297246	7.25592e-08	Non-Verbal Reasoning - Matrix Reasoning Score	1060	0.0546081	0.0292353	0.0617783	Verbal Reasoning - Verbal Total Score	1058	0.0377852	0.0289819	0.192318	Vocabulary - Vocabulary Score	1058	0.0415996	0.0296869	0.161131
8866-53	QPCTL	Glutaminyl-peptide cyclotransferase-like protein	Processing Speed - Digit Symbol Score	1053	-0.00556372	0.0326154	0.86455	General Cognitive Ability - g Score	1049	0.0272364	0.0291959	0.35088	General Fluid Cognitive Ability - gf Score	1051	0.0314885	0.0306893	0.304872	Logical Memory - Logical Memory Score	1060	0.0219531	0.0299505	0.463571	Non-Verbal Reasoning - Matrix Reasoning Score	1060	-0.0177035	0.0291403	0.543502	Verbal Reasoning - Verbal Total Score	1058	0.0537482	0.0286701	0.0608325	Vocabulary - Vocabulary Score	1058	0.00705839	0.0292249	0.809152
18340-2	PSMB4	Proteasome subunit beta type-4	Processing Speed - Digit Symbol Score	1053	0.00592096	0.0351643	0.866284	General Cognitive Ability - g Score	1049	-0.0101153	0.0314447	0.747691	General Fluid Cognitive Ability - gf Score	1051	-0.00254803	0.0330918	0.938624	Logical Memory - Logical Memory Score	1060	-0.0252116	0.0321999	0.433644	Non-Verbal Reasoning - Matrix Reasoning Score	1060	-0.0257404	0.0313263	0.411255	Verbal Reasoning - Verbal Total Score	1058	0.018647	0.0308547	0.545613	Vocabulary - Vocabulary Score	1058	-0.0264291	0.0313093	0.398597
3773-15	TEK	Angiopoietin-1 receptor	Processing Speed - Digit Symbol Score	1053	-0.00590204	0.0355066	0.867981	General Cognitive Ability - g Score	1049	0.00996092	0.0318044	0.754134	General Fluid Cognitive Ability - gf Score	1051	0.00684795	0.0334723	0.837896	Logical Memory - Logical Memory Score	1060	0.00399399	0.0323274	0.901673	Non-Verbal Reasoning - Matrix Reasoning Score	1060	-0.024668	0.0314302	0.432542	Verbal Reasoning - Verbal Total Score	1058	0.0203175	0.0310473	0.512851	Vocabulary - Vocabulary Score	1058	0.0135071	0.031747	0.6705
9185-15	TFF1	Trefoil factor 1	Processing Speed - Digit Symbol Score	1053	0.00562834	0.0339682	0.868398	General Cognitive Ability - g Score	1049	0.00790689	0.0305753	0.795941	General Fluid Cognitive Ability - gf Score	1051	0.0267894	0.0321161	0.404202	Logical Memory - Logical Memory Score	1060	0.0120936	0.0307374	0.693988	Non-Verbal Reasoning - Matrix Reasoning Score	1060	-0.0204996	0.0299147	0.493175	Verbal Reasoning - Verbal Total Score	1058	0.0354081	0.0296536	0.232455	Vocabulary - Vocabulary Score	1058	-0.0372679	0.0304475	0.22095
16292-288	GIP	Gastric inhibitory polypeptide	Processing Speed - Digit Symbol Score	1053	-0.00573662	0.0347436	0.868855	General Cognitive Ability - g Score	1049	0.0581831	0.0310023	0.0605547	General Fluid Cognitive Ability - gf Score	1051	0.0418116	0.0326383	0.200173	Logical Memory - Logical Memory Score	1060	0.0671234	0.0317958	0.0347656	Non-Verbal Reasoning - Matrix Reasoning Score	1060	0.00263025	0.0309989	0.932381	Verbal Reasoning - Verbal Total Score	1058	0.0264945	0.0304872	0.384827	Vocabulary - Vocabulary Score	1058	0.067562	0.0309279	0.0289258
6551-94	SERPINA12	Serpin A12	Processing Speed - Digit Symbol Score	1053	0.00581103	0.0352151	0.868932	General Cognitive Ability - g Score	1049	-0.0094109	0.0315564	0.765531	General Fluid Cognitive Ability - gf Score	1051	-0.00589737	0.0331986	0.859007	Logical Memory - Logical Memory Score	1060	0.000321436	0.0321607	0.992026	Non-Verbal Reasoning - Matrix Reasoning Score	1060	-0.0255393	0.0312651	0.414007	Verbal Reasoning - Verbal Total Score	1058	-0.0168012	0.0308619	0.586166	Vocabulary - Vocabulary Score	1058	-0.00776955	0.03145	0.804874
12558-3	UBASH3B	Ubiquitin-associated and SH3 domain-containing protein B	Processing Speed - Digit Symbol Score	1053	-0.00560616	0.034066	0.869284	General Cognitive Ability - g Score	1049	0.018689	0.0304783	0.53975	General Fluid Cognitive Ability - gf Score	1051	0.0141745	0.0321135	0.658933	Logical Memory - Logical Memory Score	1060	0.0266271	0.0311255	0.392288	Non-Verbal Reasoning - Matrix Reasoning Score	1060	0.00233768	0.0302784	0.938459	Verbal Reasoning - Verbal Total Score	1058	0.0144724	0.0298954	0.628314	Vocabulary - Vocabulary Score	1058	0.0215883	0.0304668	0.478582
16035-8	FLT4	Vascular endothelial growth factor receptor 3	Processing Speed - Digit Symbol Score	1053	-0.00572424	0.0348511	0.869536	General Cognitive Ability - g Score	1049	-0.0232697	0.0312547	0.456563	General Fluid Cognitive Ability - gf Score	1051	-0.0112015	0.0328892	0.733418	Logical Memory - Logical Memory Score	1060	0.00584612	0.0317696	0.854001	Non-Verbal Reasoning - Matrix Reasoning Score	1060	-0.0267187	0.0308849	0.38698	Verbal Reasoning - Verbal Total Score	1058	-0.024225	0.0305453	0.427729	Vocabulary - Vocabulary Score	1058	-0.0361077	0.0311745	0.246764
6627-25	PNLIPRP1	Inactive pancreatic lipase-related protein 1	Processing Speed - Digit Symbol Score	1053	-0.00575715	0.0351954	0.870064	General Cognitive Ability - g Score	1049	0.0270992	0.0315457	0.390316	General Fluid Cognitive Ability - gf Score	1051	0.0151239	0.0331775	0.648499	Logical Memory - Logical Memory Score	1060	0.0238641	0.0321281	0.457614	Non-Verbal Reasoning - Matrix Reasoning Score	1060	0.0152562	0.0312488	0.625395	Verbal Reasoning - Verbal Total Score	1058	0.0210582	0.0308608	0.495011	Vocabulary - Vocabulary Score	1058	0.0510928	0.0315487	0.105342
2774-10	IL16	Pro-interleukin-16	Processing Speed - Digit Symbol Score	1053	0.00570744	0.0349764	0.870377	General Cognitive Ability - g Score	1049	-0.0362082	0.0312646	0.246814	General Fluid Cognitive Ability - gf Score	1051	-0.0266701	0.0329221	0.417885	Logical Memory - Logical Memory Score	1060	-0.0187308	0.0318237	0.556143	Non-Verbal Reasoning - Matrix Reasoning Score	1060	-0.0508979	0.0309137	0.0996705	Verbal Reasoning - Verbal Total Score	1058	-0.0310865	0.0305237	0.308469	Vocabulary - Vocabulary Score	1058	-0.0436439	0.0312064	0.161946
10551-7	LAT	Linker for activation of T-cells family member 1	Processing Speed - Digit Symbol Score	1053	-0.00575166	0.0353342	0.870692	General Cognitive Ability - g Score	1049	0.053261	0.0315682	0.0915708	General Fluid Cognitive Ability - gf Score	1051	0.0412053	0.0332581	0.215363	Logical Memory - Logical Memory Score	1060	0.0423115	0.0322826	0.189972	Non-Verbal Reasoning - Matrix Reasoning Score	1060	0.0389248	0.0314023	0.215141	Verbal Reasoning - Verbal Total Score	1058	0.0440464	0.0309634	0.154872	Vocabulary - Vocabulary Score	1058	0.0458059	0.0314524	0.145293
13567-1	DPYSL2	Dihydropyrimidinase-related protein 2	Processing Speed - Digit Symbol Score	1053	0.00561077	0.0349364	0.872409	General Cognitive Ability - g Score	1049	-0.0125691	0.0311971	0.687027	General Fluid Cognitive Ability - gf Score	1051	-0.013625	0.0329013	0.678789	Logical Memory - Logical Memory Score	1060	-0.018233	0.0320064	0.568903	Non-Verbal Reasoning - Matrix Reasoning Score	1060	0.0213634	0.031131	0.49256	Verbal Reasoning - Verbal Total Score	1058	-0.0105569	0.0306968	0.730915	Vocabulary - Vocabulary Score	1058	-0.0119613	0.0311163	0.700677
8529-1	TNFRSF10B	Tumor necrosis factor receptor superfamily member 10B	Processing Speed - Digit Symbol Score	1053	0.00564065	0.03531	0.873081	General Cognitive Ability - g Score	1049	-0.0154496	0.031575	0.62463	General Fluid Cognitive Ability - gf Score	1051	0.000962686	0.0332223	0.976883	Logical Memory - Logical Memory Score	1060	0.0297347	0.0323501	0.358016	Non-Verbal Reasoning - Matrix Reasoning Score	1060	0.00795623	0.0314782	0.800459	Verbal Reasoning - Verbal Total Score	1058	-0.0267475	0.0309781	0.387899	Vocabulary - Vocabulary Score	1058	-0.0396128	0.0314772	0.208225
12690-33	SEPTIN10	Septin-10	Processing Speed - Digit Symbol Score	1053	-0.0055162	0.0346781	0.873615	General Cognitive Ability - g Score	1049	-0.0204031	0.030945	0.50968	General Fluid Cognitive Ability - gf Score	1051	-0.0154267	0.0325941	0.636001	Logical Memory - Logical Memory Score	1060	0.00443212	0.0317253	0.888895	Non-Verbal Reasoning - Matrix Reasoning Score	1060	-0.000975368	0.0308584	0.974785	Verbal Reasoning - Verbal Total Score	1058	-0.0274736	0.0303504	0.365352	Vocabulary - Vocabulary Score	1058	-0.0185807	0.0308769	0.54733
7918-114	AMY1A	Alpha-amylase 1	Processing Speed - Digit Symbol Score	1053	-0.00553495	0.0349061	0.87401	General Cognitive Ability - g Score	1049	0.0668365	0.0313287	0.0328923	General Fluid Cognitive Ability - gf Score	1051	0.0480157	0.0329353	0.144874	Logical Memory - Logical Memory Score	1060	0.0807939	0.0316129	0.0105966	Non-Verbal Reasoning - Matrix Reasoning Score	1060	-0.0206401	0.0308437	0.503379	Verbal Reasoning - Verbal Total Score	1058	0.025871	0.0305397	0.396925	Vocabulary - Vocabulary Score	1058	0.0848531	0.0312834	0.00667983
3898-5	PSMD7	26S proteasome non-ATPase regulatory subunit 7	Processing Speed - Digit Symbol Score	1053	-0.00558057	0.0352383	0.874168	General Cognitive Ability - g Score	1049	0.0112897	0.0315159	0.720176	General Fluid Cognitive Ability - gf Score	1051	0.0109896	0.0332176	0.740769	Logical Memory - Logical Memory Score	1060	0.0266431	0.0321585	0.407391	Non-Verbal Reasoning - Matrix Reasoning Score	1060	-0.0170977	0.0312782	0.584632	Verbal Reasoning - Verbal Total Score	1058	0.00442443	0.0308822	0.886078	Vocabulary - Vocabulary Score	1058	0.00456468	0.0314579	0.884628
6404-20	C1QL1	C1q-related factor	Processing Speed - Digit Symbol Score	1053	0.00530906	0.0336101	0.874488	General Cognitive Ability - g Score	1049	-0.00672836	0.0300716	0.822956	General Fluid Cognitive Ability - gf Score	1051	1.06423e-05	0.0316677	0.999732	Logical Memory - Logical Memory Score	1060	-0.0164639	0.0306649	0.591339	Non-Verbal Reasoning - Matrix Reasoning Score	1060	-0.0804646	0.0297214	0.00678332	Verbal Reasoning - Verbal Total Score	1058	0.0168925	0.0294282	0.565951	Vocabulary - Vocabulary Score	1058	-0.0129201	0.029979	0.666488
12727-7	PTGFRN	Prostaglandin F2 receptor negative regulator	Processing Speed - Digit Symbol Score	1053	0.00553042	0.0351619	0.87502	General Cognitive Ability - g Score	1049	0.0346211	0.031475	0.271352	General Fluid Cognitive Ability - gf Score	1051	0.0497479	0.0330873	0.132702	Logical Memory - Logical Memory Score	1060	0.0201986	0.0321406	0.529714	Non-Verbal Reasoning - Matrix Reasoning Score	1060	0.00272158	0.0312612	0.930624	Verbal Reasoning - Verbal Total Score	1058	0.0672438	0.030785	0.0289399	Vocabulary - Vocabulary Score	1058	-0.00678544	0.0314621	0.829245
12348-46	SARS2	Serine--tRNA ligase, mitochondrial	Processing Speed - Digit Symbol Score	1053	-0.00541822	0.0348114	0.876313	General Cognitive Ability - g Score	1049	-0.00204838	0.0311466	0.947564	General Fluid Cognitive Ability - gf Score	1051	-0.000657182	0.0328071	0.984018	Logical Memory - Logical Memory Score	1060	0.00458724	0.0318191	0.885369	Non-Verbal Reasoning - Matrix Reasoning Score	1060	-0.00258826	0.0309425	0.933337	Verbal Reasoning - Verbal Total Score	1058	0.00844621	0.030543	0.782137	Vocabulary - Vocabulary Score	1058	-0.00295404	0.0311557	0.924462
11266-8	SELPLG	P-selectin glycoprotein ligand 1	Processing Speed - Digit Symbol Score	1053	0.00522748	0.0339363	0.87758	General Cognitive Ability - g Score	1049	0.0207951	0.0304527	0.494692	General Fluid Cognitive Ability - gf Score	1051	0.0137983	0.0320114	0.666437	Logical Memory - Logical Memory Score	1060	0.039678	0.0309011	0.199131	Non-Verbal Reasoning - Matrix Reasoning Score	1060	0.0362041	0.0300588	0.228418	Verbal Reasoning - Verbal Total Score	1058	-0.00909568	0.0297237	0.759599	Vocabulary - Vocabulary Score	1058	0.0320657	0.0304278	0.291962
11187-11	CLEC12A	C-type lectin domain family 12 member A	Processing Speed - Digit Symbol Score	1053	0.00527313	0.0343662	0.878052	General Cognitive Ability - g Score	1049	0.00164864	0.0309832	0.957564	General Fluid Cognitive Ability - gf Score	1051	0.0143886	0.0325525	0.658481	Logical Memory - Logical Memory Score	1060	0.0118338	0.0309225	0.701948	Non-Verbal Reasoning - Matrix Reasoning Score	1060	-0.0471201	0.0301346	0.117899	Verbal Reasoning - Verbal Total Score	1058	0.0113912	0.0299795	0.703972	Vocabulary - Vocabulary Score	1058	-0.0281427	0.0309479	0.363162
9231-23	IMPAD1	Inositol monophosphatase 3	Processing Speed - Digit Symbol Score	1053	0.005183	0.0340046	0.878855	General Cognitive Ability - g Score	1049	0.0408241	0.0305176	0.180986	General Fluid Cognitive Ability - gf Score	1051	0.0580567	0.0320621	0.0701784	Logical Memory - Logical Memory Score	1060	0.0572041	0.0310639	0.0655485	Non-Verbal Reasoning - Matrix Reasoning Score	1060	0.0246946	0.0302485	0.414277	Verbal Reasoning - Verbal Total Score	1058	0.0527818	0.0298976	0.0774928	Vocabulary - Vocabulary Score	1058	-0.00944356	0.030628	0.757831
11378-37	SYK	Tyrosine-protein kinase SYK	Processing Speed - Digit Symbol Score	1053	-0.00524906	0.0349383	0.880577	General Cognitive Ability - g Score	1049	0.0128417	0.0312582	0.681199	General Fluid Cognitive Ability - gf Score	1051	0.0213916	0.0328888	0.515421	Logical Memory - Logical Memory Score	1060	0.0293389	0.0319224	0.35806	Non-Verbal Reasoning - Matrix Reasoning Score	1060	0.00432844	0.0310569	0.889157	Verbal Reasoning - Verbal Total Score	1058	0.0255615	0.0306092	0.403666	Vocabulary - Vocabulary Score	1058	-0.00906263	0.0312054	0.771496
9118-7	PSD2	PH and SEC7 domain-containing protein 2	Processing Speed - Digit Symbol Score	1053	0.0052938	0.035238	0.880583	General Cognitive Ability - g Score	1049	0.0364177	0.0315459	0.248323	General Fluid Cognitive Ability - gf Score	1051	0.0403528	0.0332332	0.22466	Logical Memory - Logical Memory Score	1060	0.0652737	0.0319971	0.0413514	Non-Verbal Reasoning - Matrix Reasoning Score	1060	0.0133439	0.0311814	0.668693	Verbal Reasoning - Verbal Total Score	1058	0.00842214	0.0308395	0.784779	Vocabulary - Vocabulary Score	1058	0.0238984	0.0314855	0.447836
8345-27	GPX7	Glutathione peroxidase 7	Processing Speed - Digit Symbol Score	1053	-0.00523399	0.0351659	0.881682	General Cognitive Ability - g Score	1049	0.029401	0.0315285	0.351067	General Fluid Cognitive Ability - gf Score	1051	0.0328507	0.0332061	0.322518	Logical Memory - Logical Memory Score	1060	0.0355752	0.0319464	0.265455	Non-Verbal Reasoning - Matrix Reasoning Score	1060	-0.0074545	0.0310988	0.81056	Verbal Reasoning - Verbal Total Score	1058	0.0402058	0.0307741	0.191389	Vocabulary - Vocabulary Score	1058	0.00543521	0.0315092	0.863048
6361-49	PTPRR	Receptor-type tyrosine-protein phosphatase R	Processing Speed - Digit Symbol Score	1053	-0.00511313	0.0349837	0.883797	General Cognitive Ability - g Score	1049	0.0639403	0.0312959	0.0410433	General Fluid Cognitive Ability - gf Score	1051	0.0650822	0.0328929	0.04786	Logical Memory - Logical Memory Score	1060	0.0763582	0.0320189	0.0170889	Non-Verbal Reasoning - Matrix Reasoning Score	1060	0.0207566	0.0312232	0.506191	Verbal Reasoning - Verbal Total Score	1058	0.0578243	0.0307338	0.0599094	Vocabulary - Vocabulary Score	1058	0.0371227	0.0313156	0.235844
3495-15	CXCL6	C-X-C motif chemokine 6	Processing Speed - Digit Symbol Score	1053	-0.00511711	0.035227	0.884505	General Cognitive Ability - g Score	1049	0.0194941	0.0315785	0.537023	General Fluid Cognitive Ability - gf Score	1051	0.00894661	0.0332267	0.78773	Logical Memory - Logical Memory Score	1060	-0.00785933	0.0321062	0.806618	Non-Verbal Reasoning - Matrix Reasoning Score	1060	-0.0205281	0.0312186	0.510822	Verbal Reasoning - Verbal Total Score	1058	0.0381971	0.0308478	0.215625	Vocabulary - Vocabulary Score	1058	0.028817	0.0315629	0.361241
2879-9	SERPINA3	Alpha-1-antichymotrypsin	Processing Speed - Digit Symbol Score	1053	0.00508681	0.0350759	0.884693	General Cognitive Ability - g Score	1049	-0.0533486	0.0313586	0.0888967	General Fluid Cognitive Ability - gf Score	1051	-0.0491582	0.0329746	0.136017	Logical Memory - Logical Memory Score	1060	-0.0373504	0.0320662	0.244104	Non-Verbal Reasoning - Matrix Reasoning Score	1060	-0.0451855	0.031188	0.147391	Verbal Reasoning - Verbal Total Score	1058	-0.0618365	0.0306971	0.0439666	Vocabulary - Vocabulary Score	1058	-0.0357625	0.0312403	0.252311
18870-1	CD3E	T-cell surface glycoprotein CD3 epsilon chain	Processing Speed - Digit Symbol Score	1053	-0.0050964	0.0353386	0.88533	General Cognitive Ability - g Score	1049	0.0286764	0.031643	0.364804	General Fluid Cognitive Ability - gf Score	1051	0.0308451	0.0332653	0.353798	Logical Memory - Logical Memory Score	1060	0.0645091	0.0322442	0.0454308	Non-Verbal Reasoning - Matrix Reasoning Score	1060	-0.034131	0.0313943	0.276961	Verbal Reasoning - Verbal Total Score	1058	-0.00106159	0.0309561	0.972643	Vocabulary - Vocabulary Score	1058	0.0130216	0.0315308	0.679621
12551-3	ITCH	E3 ubiquitin-protein ligase Itchy homolog	Processing Speed - Digit Symbol Score	1053	-0.00488519	0.0351005	0.88931	General Cognitive Ability - g Score	1049	0.0123873	0.0314174	0.693372	General Fluid Cognitive Ability - gf Score	1051	0.000876844	0.0330488	0.978833	Logical Memory - Logical Memory Score	1060	0.0217046	0.032184	0.500063	Non-Verbal Reasoning - Matrix Reasoning Score	1060	0.0597768	0.0312597	0.0558421	Verbal Reasoning - Verbal Total Score	1058	-0.00732455	0.0308549	0.812356	Vocabulary - Vocabulary Score	1058	0.0286399	0.0313351	0.360723
18878-15	GREM1	Gremlin-1	Processing Speed - Digit Symbol Score	1053	0.00485081	0.0350127	0.88981	General Cognitive Ability - g Score	1049	0.0214355	0.0313371	0.493956	General Fluid Cognitive Ability - gf Score	1051	0.0328144	0.0329677	0.319566	Logical Memory - Logical Memory Score	1060	0.0699737	0.0319422	0.0284781	Non-Verbal Reasoning - Matrix Reasoning Score	1060	-0.00932751	0.031131	0.764466	Verbal Reasoning - Verbal Total Score	1058	-0.00357177	0.030704	0.907392	Vocabulary - Vocabulary Score	1058	-0.00444894	0.0313517	0.887156
16900-29	MDGA1	MAM domain-containing glycosylphosphatidylinositol anchor protein 1	Processing Speed - Digit Symbol Score	1053	0.00464277	0.034138	0.891821	General Cognitive Ability - g Score	1049	0.042672	0.0307175	0.164779	General Fluid Cognitive Ability - gf Score	1051	0.0365786	0.0322801	0.257145	Logical Memory - Logical Memory Score	1060	-0.000700387	0.0308488	0.981886	Non-Verbal Reasoning - Matrix Reasoning Score	1060	0.0319869	0.030028	0.28677	Verbal Reasoning - Verbal Total Score	1058	0.0681453	0.0297507	0.0219898	Vocabulary - Vocabulary Score	1058	0.0432748	0.0306671	0.15821
15521-4	CLSTN1	Calsyntenin-1	Processing Speed - Digit Symbol Score	1053	0.00470802	0.0346835	0.892025	General Cognitive Ability - g Score	1049	-0.0119931	0.0310959	0.699732	General Fluid Cognitive Ability - gf Score	1051	-0.00733049	0.032714	0.822697	Logical Memory - Logical Memory Score	1060	0.0041665	0.0315913	0.895073	Non-Verbal Reasoning - Matrix Reasoning Score	1060	0.00498433	0.0307314	0.871156	Verbal Reasoning - Verbal Total Score	1058	-0.011044	0.0303721	0.71614	Vocabulary - Vocabulary Score	1058	-0.00521368	0.0311624	0.867129
9863-1	TPM4	Tropomyosin alpha-4 chain	Processing Speed - Digit Symbol Score	1053	0.00471769	0.0348912	0.892445	General Cognitive Ability - g Score	1049	0.0175241	0.0311878	0.574192	General Fluid Cognitive Ability - gf Score	1051	0.0247957	0.0328192	0.449934	Logical Memory - Logical Memory Score	1060	0.00417424	0.0319047	0.895906	Non-Verbal Reasoning - Matrix Reasoning Score	1060	-0.0127554	0.0310261	0.680986	Verbal Reasoning - Verbal Total Score	1058	0.0441824	0.0305416	0.148	Vocabulary - Vocabulary Score	1058	-0.00421089	0.0311404	0.892436
7173-141	TMEM132C	Transmembrane protein 132C	Processing Speed - Digit Symbol Score	1053	-0.00471867	0.0349558	0.89262	General Cognitive Ability - g Score	1049	0.0547419	0.0313069	0.0803675	General Fluid Cognitive Ability - gf Score	1051	0.0462574	0.0329186	0.159961	Logical Memory - Logical Memory Score	1060	0.0395991	0.03194	0.215051	Non-Verbal Reasoning - Matrix Reasoning Score	1060	0.0260449	0.0310679	0.40185	Verbal Reasoning - Verbal Total Score	1058	0.0550587	0.0306594	0.0725234	Vocabulary - Vocabulary Score	1058	0.0442625	0.0313801	0.158383
9028-5	MTPAP	Poly(A) RNA polymerase, mitochondrial	Processing Speed - Digit Symbol Score	1053	-0.00471829	0.0350063	0.892783	General Cognitive Ability - g Score	1049	0.0211121	0.0312789	0.499699	General Fluid Cognitive Ability - gf Score	1051	0.0236388	0.0329372	0.472947	Logical Memory - Logical Memory Score	1060	0.0336536	0.0319918	0.292825	Non-Verbal Reasoning - Matrix Reasoning Score	1060	-0.0276207	0.0311171	0.374735	Verbal Reasoning - Verbal Total Score	1058	0.0197756	0.0306618	0.518954	Vocabulary - Vocabulary Score	1058	0.0110109	0.0312157	0.724287
15535-3	PRSS27	Serine protease 27	Processing Speed - Digit Symbol Score	1053	0.00468344	0.0351755	0.894079	General Cognitive Ability - g Score	1049	0.0136368	0.0314692	0.664769	General Fluid Cognitive Ability - gf Score	1051	0.00808689	0.0331634	0.807347	Logical Memory - Logical Memory Score	1060	0.0314492	0.032043	0.326361	Non-Verbal Reasoning - Matrix Reasoning Score	1060	0.0177339	0.031169	0.569384	Verbal Reasoning - Verbal Total Score	1058	-0.0154459	0.0307784	0.615778	Vocabulary - Vocabulary Score	1058	0.0125215	0.0313765	0.689839
2192-63	CCL27	C-C motif chemokine 27	Processing Speed - Digit Symbol Score	1053	-0.0045381	0.0351111	0.89716	General Cognitive Ability - g Score	1049	-0.0185712	0.0313439	0.553517	General Fluid Cognitive Ability - gf Score	1051	-0.0132818	0.0330134	0.687452	Logical Memory - Logical Memory Score	1060	-0.0278903	0.0321219	0.38525	Non-Verbal Reasoning - Matrix Reasoning Score	1060	-0.0178058	0.0312462	0.568777	Verbal Reasoning - Verbal Total Score	1058	0.0120061	0.0307662	0.69636	Vocabulary - Vocabulary Score	1058	-0.020952	0.0313412	0.503805
14107-1	MTHFS	5-formyltetrahydrofolate cyclo-ligase	Processing Speed - Digit Symbol Score	1053	-0.00449283	0.0349201	0.897627	General Cognitive Ability - g Score	1049	-0.0103131	0.031257	0.741442	General Fluid Cognitive Ability - gf Score	1051	-0.0118521	0.0328981	0.718649	Logical Memory - Logical Memory Score	1060	-0.00860623	0.0319393	0.787579	Non-Verbal Reasoning - Matrix Reasoning Score	1060	-0.00509329	0.0310611	0.86975	Verbal Reasoning - Verbal Total Score	1058	-0.00338548	0.0306436	0.91203	Vocabulary - Vocabulary Score	1058	-0.00250255	0.0312053	0.936081
18327-6	SNX5	Sorting nexin-5	Processing Speed - Digit Symbol Score	1053	-0.00441928	0.0343847	0.897734	General Cognitive Ability - g Score	1049	0.0248645	0.0306317	0.416949	General Fluid Cognitive Ability - gf Score	1051	0.0193784	0.03228	0.548291	Logical Memory - Logical Memory Score	1060	0.0285944	0.0313548	0.361789	Non-Verbal Reasoning - Matrix Reasoning Score	1060	0.0107167	0.0305036	0.725345	Verbal Reasoning - Verbal Total Score	1058	0.0252814	0.029994	0.399294	Vocabulary - Vocabulary Score	1058	0.0265933	0.0307526	0.387175
13566-2	SSU72	RNA polymerase II subunit A C-terminal domain phosphatase SSU72	Processing Speed - Digit Symbol Score	1053	-0.00448012	0.035201	0.898725	General Cognitive Ability - g Score	1049	0.00648519	0.0315561	0.837171	General Fluid Cognitive Ability - gf Score	1051	0.0046634	0.0331845	0.888241	Logical Memory - Logical Memory Score	1060	0.0100423	0.032121	0.754554	Non-Verbal Reasoning - Matrix Reasoning Score	1060	-0.0125423	0.0312349	0.688017	Verbal Reasoning - Verbal Total Score	1058	0.0076195	0.0308439	0.804882	Vocabulary - Vocabulary Score	1058	0.00895174	0.0314774	0.776115
9326-33	ITIH2	Inter-alpha-trypsin inhibitor heavy chain H2	Processing Speed - Digit Symbol Score	1053	0.00439352	0.034679	0.899185	General Cognitive Ability - g Score	1049	-0.040347	0.0309802	0.192798	General Fluid Cognitive Ability - gf Score	1051	-0.0536644	0.0325772	0.0994966	Logical Memory - Logical Memory Score	1060	-0.0784849	0.0316617	0.0131803	Non-Verbal Reasoning - Matrix Reasoning Score	1060	-0.00492423	0.0308854	0.873326	Verbal Reasoning - Verbal Total Score	1058	-0.0278903	0.0304026	0.35895	Vocabulary - Vocabulary Score	1058	0.00223171	0.0309448	0.942507
6899-37	PCBD2	Pterin-4-alpha-carbinolamine dehydratase 2	Processing Speed - Digit Symbol Score	1053	-0.00437248	0.0347297	0.899811	General Cognitive Ability - g Score	1049	-0.00494377	0.0310681	0.873569	General Fluid Cognitive Ability - gf Score	1051	-0.00766801	0.0327197	0.81471	Logical Memory - Logical Memory Score	1060	0.00761901	0.0317869	0.81057	Non-Verbal Reasoning - Matrix Reasoning Score	1060	0.013585	0.0309089	0.660287	Verbal Reasoning - Verbal Total Score	1058	-0.0127565	0.0304982	0.675749	Vocabulary - Vocabulary Score	1058	0.000426553	0.0310954	0.989055
9715-15	IGSF3	Immunoglobulin superfamily member 3	Processing Speed - Digit Symbol Score	1053	-0.00426411	0.0342137	0.900815	General Cognitive Ability - g Score	1049	0.0766213	0.0305266	0.0120737	General Fluid Cognitive Ability - gf Score	1051	0.0828866	0.0320784	0.00976963	Logical Memory - Logical Memory Score	1060	0.0928166	0.0311276	0.00286548	Non-Verbal Reasoning - Matrix Reasoning Score	1060	0.0250756	0.0303914	0.409322	Verbal Reasoning - Verbal Total Score	1058	0.0799903	0.0298406	0.00734931	Vocabulary - Vocabulary Score	1058	0.034581	0.0305601	0.257814
9762-14	VASP	Vasodilator-stimulated phosphoprotein	Processing Speed - Digit Symbol Score	1053	0.00424548	0.0348125	0.902936	General Cognitive Ability - g Score	1049	0.0132169	0.0311787	0.671633	General Fluid Cognitive Ability - gf Score	1051	0.0185624	0.0327744	0.571142	Logical Memory - Logical Memory Score	1060	0.026431	0.0318027	0.405922	Non-Verbal Reasoning - Matrix Reasoning Score	1060	-0.0110554	0.0309432	0.720883	Verbal Reasoning - Verbal Total Score	1058	0.0108677	0.0304984	0.721588	Vocabulary - Vocabulary Score	1058	0.00157307	0.0310178	0.959552
16922-53	PLXNB3	Plexin-B3	Processing Speed - Digit Symbol Score	1053	0.00421867	0.0351741	0.904533	General Cognitive Ability - g Score	1049	-0.010643	0.0314595	0.735131	General Fluid Cognitive Ability - gf Score	1051	-0.000874809	0.0331053	0.978918	Logical Memory - Logical Memory Score	1060	0.00687726	0.0322141	0.830948	Non-Verbal Reasoning - Matrix Reasoning Score	1060	-0.0616654	0.0312836	0.0487039	Verbal Reasoning - Verbal Total Score	1058	-0.00899573	0.030857	0.770646	Vocabulary - Vocabulary Score	1058	-0.0280191	0.0313261	0.371089
3206-4	LYVE1	Lymphatic vessel endothelial hyaluronic acid receptor 1	Processing Speed - Digit Symbol Score	1053	-0.00406758	0.0339997	0.904772	General Cognitive Ability - g Score	1049	0.0214593	0.0304204	0.480547	General Fluid Cognitive Ability - gf Score	1051	0.0269419	0.031977	0.399486	Logical Memory - Logical Memory Score	1060	0.0429171	0.0309385	0.165389	Non-Verbal Reasoning - Matrix Reasoning Score	1060	-0.0285067	0.0300985	0.343581	Verbal Reasoning - Verbal Total Score	1058	0.013551	0.0296811	0.647993	Vocabulary - Vocabulary Score	1058	0.010721	0.0304087	0.724416
16858-384	RCN3	Reticulocalbin-3	Processing Speed - Digit Symbol Score	1053	0.00411021	0.0349108	0.906278	General Cognitive Ability - g Score	1049	0.0373208	0.0312696	0.232667	General Fluid Cognitive Ability - gf Score	1051	0.0443286	0.0328607	0.177341	Logical Memory - Logical Memory Score	1060	0.087258	0.0317944	0.00606128	Non-Verbal Reasoning - Matrix Reasoning Score	1060	0.00997006	0.0310275	0.747961	Verbal Reasoning - Verbal Total Score	1058	0.00310094	0.0306153	0.919322	Vocabulary - Vocabulary Score	1058	0.0104759	0.0312227	0.73723
3069-52	IGHM|IGJ|IGK@|IGL@	Immunoglobulin heavy constant mu	Processing Speed - Digit Symbol Score	1053	0.00402972	0.0349653	0.908248	General Cognitive Ability - g Score	1049	-0.0062881	0.0312724	0.84064	General Fluid Cognitive Ability - gf Score	1051	0.0253545	0.0329001	0.440914	Logical Memory - Logical Memory Score	1060	0.0227354	0.0318836	0.475799	Non-Verbal Reasoning - Matrix Reasoning Score	1060	-0.0162092	0.0310082	0.601157	Verbal Reasoning - Verbal Total Score	1058	0.0231428	0.0305698	0.449021	Vocabulary - Vocabulary Score	1058	-0.0566256	0.031183	0.0693841
3344-60	SERPINC1	Antithrombin-III	Processing Speed - Digit Symbol Score	1053	0.00391033	0.0342289	0.909047	General Cognitive Ability - g Score	1049	-0.0189684	0.0306362	0.535817	General Fluid Cognitive Ability - gf Score	1051	-0.0190241	0.0321985	0.554629	Logical Memory - Logical Memory Score	1060	-0.0180711	0.0313268	0.564036	Non-Verbal Reasoning - Matrix Reasoning Score	1060	-0.00540046	0.0304821	0.859376	Verbal Reasoning - Verbal Total Score	1058	-0.0190167	0.0300066	0.526244	Vocabulary - Vocabulary Score	1058	-0.00901321	0.030504	0.76763
11360-39	RRM1	Ribonucleoside-diphosphate reductase large subunit	Processing Speed - Digit Symbol Score	1053	0.00399565	0.0352399	0.909726	General Cognitive Ability - g Score	1049	7.5774e-06	0.0315842	0.999809	General Fluid Cognitive Ability - gf Score	1051	-0.0142169	0.0332185	0.668664	Logical Memory - Logical Memory Score	1060	-0.0079502	0.032156	0.804724	Non-Verbal Reasoning - Matrix Reasoning Score	1060	0.0627831	0.0312109	0.0442645	Verbal Reasoning - Verbal Total Score	1058	-0.0259083	0.0308717	0.401343	Vocabulary - Vocabulary Score	1058	0.0242824	0.031548	0.44148
5660-51	SOD3	Extracellular superoxide dismutase [Cu-Zn]	Processing Speed - Digit Symbol Score	1053	0.00357543	0.0318996	0.910757	General Cognitive Ability - g Score	1049	0.0136034	0.0286944	0.635445	General Fluid Cognitive Ability - gf Score	1051	0.0134942	0.0301367	0.654321	Logical Memory - Logical Memory Score	1060	-0.00371076	0.0288846	0.897778	Non-Verbal Reasoning - Matrix Reasoning Score	1060	-0.042019	0.0280727	0.134447	Verbal Reasoning - Verbal Total Score	1058	0.0306631	0.0278269	0.270495	Vocabulary - Vocabulary Score	1058	0.00488455	0.0286022	0.8644
3516-60	CXCL12	Stromal cell-derived factor 1	Processing Speed - Digit Symbol Score	1053	0.0038737	0.0347769	0.911309	General Cognitive Ability - g Score	1049	0.0340206	0.031071	0.273547	General Fluid Cognitive Ability - gf Score	1051	0.0177994	0.0327721	0.587042	Logical Memory - Logical Memory Score	1060	0.0345946	0.0317164	0.275382	Non-Verbal Reasoning - Matrix Reasoning Score	1060	0.0521048	0.0308182	0.0908916	Verbal Reasoning - Verbal Total Score	1058	0.0015701	0.030464	0.958896	Vocabulary - Vocabulary Score	1058	0.0477229	0.0309799	0.123451
12536-46	MTMR6	Myotubularin-related protein 6	Processing Speed - Digit Symbol Score	1053	-0.00377949	0.034214	0.91204	General Cognitive Ability - g Score	1049	-0.0183214	0.0305865	0.549171	General Fluid Cognitive Ability - gf Score	1051	-0.00041049	0.0321991	0.989828	Logical Memory - Logical Memory Score	1060	0.00454991	0.0312134	0.884104	Non-Verbal Reasoning - Matrix Reasoning Score	1060	0.0123508	0.0303521	0.684068	Verbal Reasoning - Verbal Total Score	1058	0.00744216	0.0299235	0.803588	Vocabulary - Vocabulary Score	1058	-0.039934	0.0306026	0.191919
9315-16	MUL1	Mitochondrial ubiquitin ligase activator of NFKB 1	Processing Speed - Digit Symbol Score	1053	-0.00382913	0.0353676	0.913784	General Cognitive Ability - g Score	1049	-0.00939216	0.0317026	0.767032	General Fluid Cognitive Ability - gf Score	1051	-0.0239764	0.0333128	0.471688	Logical Memory - Logical Memory Score	1060	0.0017403	0.0322948	0.957024	Non-Verbal Reasoning - Matrix Reasoning Score	1060	0.0737511	0.0313235	0.0185477	Verbal Reasoning - Verbal Total Score	1058	-0.0435465	0.0309601	0.159565	Vocabulary - Vocabulary Score	1058	0.0231046	0.0316125	0.464859
4801-13	LPO	Lactoperoxidase	Processing Speed - Digit Symbol Score	1053	0.00380478	0.0351847	0.913887	General Cognitive Ability - g Score	1049	0.0152578	0.0315573	0.628744	General Fluid Cognitive Ability - gf Score	1051	0.0248178	0.0331693	0.45433	Logical Memory - Logical Memory Score	1060	0.0253883	0.0320083	0.427675	Non-Verbal Reasoning - Matrix Reasoning Score	1060	-0.0115668	0.0311342	0.710255	Verbal Reasoning - Verbal Total Score	1058	0.0230401	0.0307587	0.453821	Vocabulary - Vocabulary Score	1058	-0.0152251	0.0314621	0.628444
12630-8	ARFIP2	Arfaptin-2	Processing Speed - Digit Symbol Score	1053	-0.00371499	0.0344656	0.914163	General Cognitive Ability - g Score	1049	0.0447306	0.0308379	0.146916	General Fluid Cognitive Ability - gf Score	1051	0.0445241	0.032448	0.170012	Logical Memory - Logical Memory Score	1060	0.0565724	0.0314421	0.0719779	Non-Verbal Reasoning - Matrix Reasoning Score	1060	0.0408509	0.0305961	0.181822	Verbal Reasoning - Verbal Total Score	1058	0.0436843	0.0301809	0.147781	Vocabulary - Vocabulary Score	1058	0.0233917	0.0307746	0.447197
8007-19	CTSB	Cathepsin B	Processing Speed - Digit Symbol Score	1053	-0.00372433	0.0346609	0.914432	General Cognitive Ability - g Score	1049	0.0489956	0.0310623	0.114719	General Fluid Cognitive Ability - gf Score	1051	0.0441652	0.0326648	0.176353	Logical Memory - Logical Memory Score	1060	0.0385971	0.0316258	0.222301	Non-Verbal Reasoning - Matrix Reasoning Score	1060	0.0459347	0.0307522	0.135253	Verbal Reasoning - Verbal Total Score	1058	0.0657829	0.0303751	0.0303354	Vocabulary - Vocabulary Score	1058	0.048	0.0312104	0.124062
8318-13	SPRED1	Sprouty-related, EVH1 domain-containing protein 1	Processing Speed - Digit Symbol Score	1053	-0.00372775	0.0352134	0.915692	General Cognitive Ability - g Score	1049	0.0300877	0.0314451	0.338652	General Fluid Cognitive Ability - gf Score	1051	0.0217794	0.0330942	0.510472	Logical Memory - Logical Memory Score	1060	0.0338725	0.0322241	0.293188	Non-Verbal Reasoning - Matrix Reasoning Score	1060	0.00752442	0.0313662	0.810416	Verbal Reasoning - Verbal Total Score	1058	0.0162923	0.0308524	0.597449	Vocabulary - Vocabulary Score	1058	0.0328743	0.0313381	0.29417
8074-32	TMEM70	Transmembrane protein 70, mitochondrial	Processing Speed - Digit Symbol Score	1053	0.00370261	0.0354163	0.916736	General Cognitive Ability - g Score	1049	0.0132605	0.0317536	0.676237	General Fluid Cognitive Ability - gf Score	1051	0.0284962	0.0333873	0.393379	Logical Memory - Logical Memory Score	1060	0.0420635	0.0323251	0.193168	Non-Verbal Reasoning - Matrix Reasoning Score	1060	0.0321379	0.0314438	0.306746	Verbal Reasoning - Verbal Total Score	1058	0.0112648	0.0310633	0.716874	Vocabulary - Vocabulary Score	1058	-0.0200752	0.0316495	0.525887
18242-8	SPA17	Sperm surface protein Sp17	Processing Speed - Digit Symbol Score	1053	-0.00362177	0.0348286	0.917178	General Cognitive Ability - g Score	1049	-0.0123463	0.0312041	0.692354	General Fluid Cognitive Ability - gf Score	1051	0.000393856	0.0328257	0.990427	Logical Memory - Logical Memory Score	1060	0.00882475	0.0318881	0.781979	Non-Verbal Reasoning - Matrix Reasoning Score	1060	-0.00530436	0.0310116	0.864189	Verbal Reasoning - Verbal Total Score	1058	-0.0036063	0.0306103	0.906216	Vocabulary - Vocabulary Score	1058	-0.0275131	0.031152	0.377133
3506-49	LTA|LTB	Lymphotoxin-alpha|Lymphotoxin-beta	Processing Speed - Digit Symbol Score	1053	0.00348829	0.0341235	0.918578	General Cognitive Ability - g Score	1049	0.0222949	0.0305112	0.464955	General Fluid Cognitive Ability - gf Score	1051	0.0130243	0.0321071	0.684999	Logical Memory - Logical Memory Score	1060	0.0198572	0.0311368	0.523642	Non-Verbal Reasoning - Matrix Reasoning Score	1060	0.0116994	0.0302845	0.699263	Verbal Reasoning - Verbal Total Score	1058	0.00234684	0.0298296	0.937291	Vocabulary - Vocabulary Score	1058	0.0333063	0.0303852	0.27302
8992-1	TMEM2	Cell surface hyaluronidase	Processing Speed - Digit Symbol Score	1053	0.00348825	0.0347447	0.92003	General Cognitive Ability - g Score	1049	0.0201499	0.0311034	0.51709	General Fluid Cognitive Ability - gf Score	1051	0.0286682	0.0327174	0.380901	Logical Memory - Logical Memory Score	1060	0.0337928	0.0317778	0.287596	Non-Verbal Reasoning - Matrix Reasoning Score	1060	-0.0416478	0.0308941	0.177632	Verbal Reasoning - Verbal Total Score	1058	0.030346	0.0305007	0.319771	Vocabulary - Vocabulary Score	1058	0.00138387	0.0311873	0.964607
17680-12	EPHB1	Ephrin type-B receptor 1	Processing Speed - Digit Symbol Score	1053	0.00348	0.0353338	0.921544	General Cognitive Ability - g Score	1049	-0.0153545	0.0316328	0.627394	General Fluid Cognitive Ability - gf Score	1051	-0.012184	0.0332963	0.71442	Logical Memory - Logical Memory Score	1060	3.35076e-05	0.0322209	0.99917	Non-Verbal Reasoning - Matrix Reasoning Score	1060	0.0021342	0.0313328	0.945695	Verbal Reasoning - Verbal Total Score	1058	-0.0251147	0.0309285	0.416777	Vocabulary - Vocabulary Score	1058	-0.0125985	0.0315471	0.689631
5744-12	MENT	Protein MENT	Processing Speed - Digit Symbol Score	1053	-0.00332827	0.0343627	0.92284	General Cognitive Ability - g Score	1049	0.02382	0.0308262	0.439687	General Fluid Cognitive Ability - gf Score	1051	0.0149513	0.0324091	0.644562	Logical Memory - Logical Memory Score	1060	0.0060139	0.0313018	0.847643	Non-Verbal Reasoning - Matrix Reasoning Score	1060	-0.0438376	0.0304096	0.149423	Verbal Reasoning - Verbal Total Score	1058	0.0262226	0.0300878	0.383463	Vocabulary - Vocabulary Score	1058	0.0278778	0.0307714	0.364955
13403-5	ETV5	ETS translocation variant 5	Processing Speed - Digit Symbol Score	1053	0.00334543	0.0350872	0.92404	General Cognitive Ability - g Score	1049	-0.00325125	0.0313679	0.917448	General Fluid Cognitive Ability - gf Score	1051	0.0119767	0.0330151	0.716782	Logical Memory - Logical Memory Score	1060	0.00623965	0.032149	0.846109	Non-Verbal Reasoning - Matrix Reasoning Score	1060	-0.020376	0.0312613	0.514532	Verbal Reasoning - Verbal Total Score	1058	0.0191122	0.0307947	0.53484	Vocabulary - Vocabulary Score	1058	-0.033161	0.0313128	0.289588
16831-7	DOK1	Docking protein 1	Processing Speed - Digit Symbol Score	1053	-0.00324017	0.0350012	0.926243	General Cognitive Ability - g Score	1049	0.00994607	0.0312723	0.750449	General Fluid Cognitive Ability - gf Score	1051	0.0115606	0.0329235	0.725486	Logical Memory - Logical Memory Score	1060	0.0188438	0.0320433	0.556484	Non-Verbal Reasoning - Matrix Reasoning Score	1060	-0.0125039	0.0311653	0.688264	Verbal Reasoning - Verbal Total Score	1058	0.0141396	0.0306956	0.645057	Vocabulary - Vocabulary Score	1058	0.00273868	0.0312801	0.930232
18216-22	IL11RA	Interleukin-11 receptor subunit alpha	Processing Speed - Digit Symbol Score	1053	0.00315028	0.0344993	0.927243	General Cognitive Ability - g Score	1049	0.0521715	0.0309437	0.0917935	General Fluid Cognitive Ability - gf Score	1051	0.0620793	0.0324995	0.056112	Logical Memory - Logical Memory Score	1060	0.0582371	0.0314138	0.0637577	Non-Verbal Reasoning - Matrix Reasoning Score	1060	0.0120314	0.0305938	0.694124	Verbal Reasoning - Verbal Total Score	1058	0.0563655	0.0302104	0.0620741	Vocabulary - Vocabulary Score	1058	0.00610102	0.03095	0.84373
3879-50	CDC37	Hsp90 co-chaperone Cdc37	Processing Speed - Digit Symbol Score	1053	0.00313238	0.0348356	0.928352	General Cognitive Ability - g Score	1049	0.00931822	0.031134	0.764715	General Fluid Cognitive Ability - gf Score	1051	0.0142112	0.0327847	0.664672	Logical Memory - Logical Memory Score	1060	0.0146642	0.0318548	0.64527	Non-Verbal Reasoning - Matrix Reasoning Score	1060	0.00618558	0.0309818	0.841753	Verbal Reasoning - Verbal Total Score	1058	0.0170829	0.03053	0.575789	Vocabulary - Vocabulary Score	1058	-0.00434285	0.0310901	0.888908
4246-40	L1CAM	Neural cell adhesion molecule L1	Processing Speed - Digit Symbol Score	1053	-0.00316469	0.0352573	0.928478	General Cognitive Ability - g Score	1049	-0.0419705	0.031605	0.184189	General Fluid Cognitive Ability - gf Score	1051	-0.0207557	0.0332537	0.532521	Logical Memory - Logical Memory Score	1060	-0.062456	0.0320735	0.0515015	Non-Verbal Reasoning - Matrix Reasoning Score	1060	0.00137421	0.0312457	0.96492	Verbal Reasoning - Verbal Total Score	1058	0.021008	0.0308735	0.496217	Vocabulary - Vocabulary Score	1058	-0.0778313	0.0314113	0.013219
3469-74	RPS6KA3	Ribosomal protein S6 kinase alpha-3	Processing Speed - Digit Symbol Score	1053	0.00296241	0.0348176	0.932195	General Cognitive Ability - g Score	1049	0.0061348	0.0311606	0.843924	General Fluid Cognitive Ability - gf Score	1051	0.0034323	0.032821	0.916712	Logical Memory - Logical Memory Score	1060	0.00339773	0.0317395	0.914749	Non-Verbal Reasoning - Matrix Reasoning Score	1060	0.00986069	0.0308646	0.749361	Verbal Reasoning - Verbal Total Score	1058	0.00805422	0.0304793	0.791586	Vocabulary - Vocabulary Score	1058	0.00788109	0.0311158	0.80005
19254-125	GMPR	GMP reductase 1	Processing Speed - Digit Symbol Score	1053	-0.00295217	0.0347603	0.932317	General Cognitive Ability - g Score	1049	-0.0228224	0.0312858	0.465707	General Fluid Cognitive Ability - gf Score	1051	-0.0201192	0.0328783	0.540586	Logical Memory - Logical Memory Score	1060	-0.0170151	0.031492	0.588991	Non-Verbal Reasoning - Matrix Reasoning Score	1060	-0.00421149	0.0306657	0.890765	Verbal Reasoning - Verbal Total Score	1058	-0.0165737	0.0304265	0.585951	Vocabulary - Vocabulary Score	1058	-0.0238787	0.0312756	0.44517
3727-35	PYY	Peptide YY	Processing Speed - Digit Symbol Score	1053	-0.00295012	0.0348531	0.932544	General Cognitive Ability - g Score	1049	0.0619937	0.031171	0.0467206	General Fluid Cognitive Ability - gf Score	1051	0.0598829	0.0327924	0.067832	Logical Memory - Logical Memory Score	1060	0.0721054	0.0316613	0.0227626	Non-Verbal Reasoning - Matrix Reasoning Score	1060	0.00897444	0.0308609	0.771202	Verbal Reasoning - Verbal Total Score	1058	0.0522208	0.0304348	0.0861942	Vocabulary - Vocabulary Score	1058	0.048554	0.0311358	0.118896
12350-86	ETS2	Protein C-ets-2	Processing Speed - Digit Symbol Score	1053	-0.00295872	0.0350364	0.932701	General Cognitive Ability - g Score	1049	0.017727	0.0313307	0.571527	General Fluid Cognitive Ability - gf Score	1051	0.0202721	0.0329732	0.538684	Logical Memory - Logical Memory Score	1060	0.0278821	0.0320717	0.384646	Non-Verbal Reasoning - Matrix Reasoning Score	1060	0.00465733	0.0312044	0.881354	Verbal Reasoning - Verbal Total Score	1058	0.0212907	0.0307346	0.48848	Vocabulary - Vocabulary Score	1058	0.00608341	0.0312637	0.845719
10011-65	OCRL	Inositol polyphosphate 5-phosphatase OCRL-1	Processing Speed - Digit Symbol Score	1053	0.00296146	0.0351023	0.932765	General Cognitive Ability - g Score	1049	-0.00272553	0.0314758	0.930996	General Fluid Cognitive Ability - gf Score	1051	0.00652948	0.0330912	0.843579	Logical Memory - Logical Memory Score	1060	0.01803	0.0320445	0.573669	Non-Verbal Reasoning - Matrix Reasoning Score	1060	-0.0364751	0.0311459	0.241557	Verbal Reasoning - Verbal Total Score	1058	-0.0113556	0.0307627	0.712027	Vocabulary - Vocabulary Score	1058	-0.0149441	0.0313559	0.633649
2849-49	AIF1	Allograft inflammatory factor 1	Processing Speed - Digit Symbol Score	1053	0.00288129	0.0341616	0.932784	General Cognitive Ability - g Score	1049	0.0135483	0.0305874	0.657811	General Fluid Cognitive Ability - gf Score	1051	0.0122876	0.0322107	0.702849	Logical Memory - Logical Memory Score	1060	-0.00136318	0.0311674	0.965114	Non-Verbal Reasoning - Matrix Reasoning Score	1060	-0.00701356	0.0303081	0.816998	Verbal Reasoning - Verbal Total Score	1058	0.0241635	0.0299215	0.419342	Vocabulary - Vocabulary Score	1058	0.00641262	0.0304689	0.833305
2796-62	FGA|FGB|FGG	Fibrinogen beta chain|Fibrinogen alpha chain|Fibrinogen gamma chain	Processing Speed - Digit Symbol Score	1053	-0.00287471	0.0343805	0.933363	General Cognitive Ability - g Score	1049	-0.0303859	0.0307821	0.323579	General Fluid Cognitive Ability - gf Score	1051	-0.0290175	0.0323659	0.369962	Logical Memory - Logical Memory Score	1060	-0.0319061	0.0313221	0.308371	Non-Verbal Reasoning - Matrix Reasoning Score	1060	-0.0247275	0.0304644	0.416972	Verbal Reasoning - Verbal Total Score	1058	-0.0165931	0.0300604	0.580954	Vocabulary - Vocabulary Score	1058	-0.0086913	0.0307139	0.777195
7857-22	NTS	Neurotensin/neuromedin N	Processing Speed - Digit Symbol Score	1053	-0.00292952	0.0352591	0.933783	General Cognitive Ability - g Score	1049	0.0814999	0.0314511	0.00956076	General Fluid Cognitive Ability - gf Score	1051	0.0768863	0.0330886	0.0201443	Logical Memory - Logical Memory Score	1060	0.0924244	0.0320824	0.00396615	Non-Verbal Reasoning - Matrix Reasoning Score	1060	0.0194047	0.0313124	0.535445	Verbal Reasoning - Verbal Total Score	1058	0.0589292	0.0308266	0.055923	Vocabulary - Vocabulary Score	1058	0.0504969	0.0315448	0.109421
18385-4	PSMD10	26S proteasome non-ATPase regulatory subunit 10	Processing Speed - Digit Symbol Score	1053	-0.00282587	0.0348228	0.935323	General Cognitive Ability - g Score	1049	0.000992571	0.0311258	0.974561	General Fluid Cognitive Ability - gf Score	1051	0.00710147	0.0327677	0.828425	Logical Memory - Logical Memory Score	1060	0.0212174	0.0319233	0.506282	Non-Verbal Reasoning - Matrix Reasoning Score	1060	-0.0100622	0.0310531	0.745913	Verbal Reasoning - Verbal Total Score	1058	0.000772111	0.0305855	0.97986	Vocabulary - Vocabulary Score	1058	-0.0141071	0.0310957	0.650068
13516-46	EMC4	ER membrane protein complex subunit 4	Processing Speed - Digit Symbol Score	1053	0.00284332	0.035238	0.935689	General Cognitive Ability - g Score	1049	-0.00481578	0.0316038	0.878888	General Fluid Cognitive Ability - gf Score	1051	-0.0126715	0.0332294	0.702956	Logical Memory - Logical Memory Score	1060	0.00512425	0.0321481	0.873357	Non-Verbal Reasoning - Matrix Reasoning Score	1060	0.0129138	0.0312602	0.679527	Verbal Reasoning - Verbal Total Score	1058	-0.0259749	0.0308807	0.400271	Vocabulary - Vocabulary Score	1058	0.0177971	0.0315489	0.572679
12742-160	TMEM8B	Transmembrane protein 8B	Processing Speed - Digit Symbol Score	1053	-0.0028261	0.0353105	0.936209	General Cognitive Ability - g Score	1049	0.012181	0.0315312	0.699264	General Fluid Cognitive Ability - gf Score	1051	0.0311877	0.0332377	0.348078	Logical Memory - Logical Memory Score	1060	0.0215903	0.0322654	0.503402	Non-Verbal Reasoning - Matrix Reasoning Score	1060	-0.0215008	0.0313794	0.493224	Verbal Reasoning - Verbal Total Score	1058	0.0452513	0.0309094	0.143195	Vocabulary - Vocabulary Score	1058	-0.0347832	0.0313491	0.267196
4911-49	GSTP1	Glutathione S-transferase P	Processing Speed - Digit Symbol Score	1053	0.00279225	0.035002	0.936417	General Cognitive Ability - g Score	1049	0.0105546	0.031277	0.735773	General Fluid Cognitive Ability - gf Score	1051	0.0228655	0.0329641	0.487902	Logical Memory - Logical Memory Score	1060	0.0321115	0.0319565	0.314969	Non-Verbal Reasoning - Matrix Reasoning Score	1060	0.0108727	0.0310896	0.726547	Verbal Reasoning - Verbal Total Score	1058	0.0193915	0.0306618	0.527104	Vocabulary - Vocabulary Score	1058	-0.0166956	0.0311922	0.592479
12564-9	NIP7	60S ribosome subunit biogenesis protein NIP7 homolog	Processing Speed - Digit Symbol Score	1053	-0.00272953	0.0346949	0.937293	General Cognitive Ability - g Score	1049	0.0389673	0.0309781	0.208429	General Fluid Cognitive Ability - gf Score	1051	0.0314254	0.0326667	0.33605	Logical Memory - Logical Memory Score	1060	0.0350151	0.0316931	0.269238	Non-Verbal Reasoning - Matrix Reasoning Score	1060	0.018749	0.0308341	0.543149	Verbal Reasoning - Verbal Total Score	1058	0.0368542	0.0303919	0.22527	Vocabulary - Vocabulary Score	1058	0.0339214	0.0308952	0.272225
11161-5	SPG20	Spartin	Processing Speed - Digit Symbol Score	1053	-0.00263997	0.0348187	0.939562	General Cognitive Ability - g Score	1049	0.00859939	0.0311234	0.782318	General Fluid Cognitive Ability - gf Score	1051	0.0129896	0.0327774	0.691885	Logical Memory - Logical Memory Score	1060	0.0186548	0.0318598	0.558192	Non-Verbal Reasoning - Matrix Reasoning Score	1060	-0.0103145	0.0309857	0.739225	Verbal Reasoning - Verbal Total Score	1058	0.017292	0.0305447	0.571311	Vocabulary - Vocabulary Score	1058	-0.00085018	0.0311409	0.97822
17398-55	HMOX1	Heme oxygenase 1	Processing Speed - Digit Symbol Score	1053	0.00261814	0.0346889	0.939837	General Cognitive Ability - g Score	1049	0.0109138	0.0311297	0.725894	General Fluid Cognitive Ability - gf Score	1051	0.0139074	0.032727	0.670872	Logical Memory - Logical Memory Score	1060	0.0159108	0.0316536	0.615208	Non-Verbal Reasoning - Matrix Reasoning Score	1060	-0.014715	0.0307828	0.632632	Verbal Reasoning - Verbal Total Score	1058	0.0186519	0.0304301	0.539915	Vocabulary - Vocabulary Score	1058	0.00968911	0.0310832	0.755257
15384-15	KL	Klotho	Processing Speed - Digit Symbol Score	1053	-0.00264629	0.0351093	0.939918	General Cognitive Ability - g Score	1049	0.00564223	0.0314255	0.857511	General Fluid Cognitive Ability - gf Score	1051	-0.000658513	0.0330274	0.984093	Logical Memory - Logical Memory Score	1060	0.0131491	0.0320878	0.681964	Non-Verbal Reasoning - Matrix Reasoning Score	1060	0.0235134	0.0311989	0.451054	Verbal Reasoning - Verbal Total Score	1058	-0.0229023	0.0307559	0.456484	Vocabulary - Vocabulary Score	1058	0.0200452	0.0315664	0.525417
10552-88	KLRC4	NKG2-F type II integral membrane protein	Processing Speed - Digit Symbol Score	1053	-0.00249779	0.0345979	0.942447	General Cognitive Ability - g Score	1049	0.0324477	0.0309156	0.293922	General Fluid Cognitive Ability - gf Score	1051	0.0262418	0.0325448	0.420054	Logical Memory - Logical Memory Score	1060	0.0249131	0.0316501	0.431199	Non-Verbal Reasoning - Matrix Reasoning Score	1060	-0.00459031	0.0307925	0.881497	Verbal Reasoning - Verbal Total Score	1058	0.033759	0.0303143	0.265437	Vocabulary - Vocabulary Score	1058	0.0288232	0.0308324	0.349875
9384-17	CAMP	Cathelicidin antimicrobial peptide	Processing Speed - Digit Symbol Score	1053	0.00251774	0.0351044	0.942824	General Cognitive Ability - g Score	1049	0.0768635	0.0315125	0.014722	General Fluid Cognitive Ability - gf Score	1051	0.0726331	0.0331161	0.0282867	Logical Memory - Logical Memory Score	1060	0.0866186	0.0317444	0.00635989	Non-Verbal Reasoning - Matrix Reasoning Score	1060	0.0363726	0.0310036	0.240727	Verbal Reasoning - Verbal Total Score	1058	0.0642456	0.0306804	0.0362574	Vocabulary - Vocabulary Score	1058	0.0627782	0.0315368	0.0465211
18312-68	NDRG3	Protein NDRG3	Processing Speed - Digit Symbol Score	1053	0.00251524	0.0351327	0.942926	General Cognitive Ability - g Score	1049	-0.0311632	0.0314493	0.321733	General Fluid Cognitive Ability - gf Score	1051	-0.0212347	0.0330992	0.521167	Logical Memory - Logical Memory Score	1060	-0.0263382	0.0320517	0.411224	Non-Verbal Reasoning - Matrix Reasoning Score	1060	0.00147205	0.0311786	0.962343	Verbal Reasoning - Verbal Total Score	1058	-0.0105772	0.0307568	0.730922	Vocabulary - Vocabulary Score	1058	-0.0339477	0.0313442	0.278781
2839-2	TNFSF4	Tumor necrosis factor ligand superfamily member 4	Processing Speed - Digit Symbol Score	1053	-0.00252848	0.0353857	0.943036	General Cognitive Ability - g Score	1049	-0.0346834	0.0316158	0.27263	General Fluid Cognitive Ability - gf Score	1051	-0.0188091	0.0333162	0.57237	Logical Memory - Logical Memory Score	1060	-0.0271331	0.0323082	0.401009	Non-Verbal Reasoning - Matrix Reasoning Score	1060	-0.062262	0.03137	0.0471712	Verbal Reasoning - Verbal Total Score	1058	-0.00405708	0.030997	0.895865	Vocabulary - Vocabulary Score	1058	-0.061665	0.0314579	0.0499674
8397-147	QSOX2	Sulfhydryl oxidase 2	Processing Speed - Digit Symbol Score	1053	-0.00241208	0.0339816	0.943412	General Cognitive Ability - g Score	1049	0.020925	0.0305953	0.494019	General Fluid Cognitive Ability - gf Score	1051	0.00494492	0.0321397	0.877723	Logical Memory - Logical Memory Score	1060	-0.00645315	0.0307763	0.833918	Non-Verbal Reasoning - Matrix Reasoning Score	1060	0.0395443	0.0299317	0.186451	Verbal Reasoning - Verbal Total Score	1058	0.0203149	0.0297081	0.49409	Vocabulary - Vocabulary Score	1058	0.0486626	0.0304903	0.110488
4988-49	FGFR4	Fibroblast growth factor receptor 4	Processing Speed - Digit Symbol Score	1053	-0.00248487	0.0350712	0.943515	General Cognitive Ability - g Score	1049	-0.0369098	0.0313162	0.238552	General Fluid Cognitive Ability - gf Score	1051	-0.0162079	0.0329786	0.623095	Logical Memory - Logical Memory Score	1060	-0.0251897	0.0320688	0.432167	Non-Verbal Reasoning - Matrix Reasoning Score	1060	-0.0382768	0.0311828	0.219636	Verbal Reasoning - Verbal Total Score	1058	-0.00136536	0.0307241	0.964554	Vocabulary - Vocabulary Score	1058	-0.0571661	0.0311797	0.0667375
4232-19	IGF1R	Insulin-like growth factor 1 receptor	Processing Speed - Digit Symbol Score	1053	-0.00239054	0.0351002	0.945701	General Cognitive Ability - g Score	1049	0.00759182	0.0314158	0.809047	General Fluid Cognitive Ability - gf Score	1051	0.00799946	0.0330349	0.808663	Logical Memory - Logical Memory Score	1060	0.00127547	0.0321468	0.968351	Non-Verbal Reasoning - Matrix Reasoning Score	1060	0.0257177	0.031256	0.410618	Verbal Reasoning - Verbal Total Score	1058	0.0243711	0.0307967	0.428737	Vocabulary - Vocabulary Score	1058	0.00747775	0.0313877	0.811697
13620-10	ASNA1	ATPase ASNA1	Processing Speed - Digit Symbol Score	1053	-0.00232233	0.0349881	0.947079	General Cognitive Ability - g Score	1049	-0.00182933	0.0312485	0.953317	General Fluid Cognitive Ability - gf Score	1051	-0.00387419	0.0329215	0.906322	Logical Memory - Logical Memory Score	1060	0.00239425	0.0320115	0.940379	Non-Verbal Reasoning - Matrix Reasoning Score	1060	-0.00845286	0.0311303	0.785982	Verbal Reasoning - Verbal Total Score	1058	-0.000656646	0.0306719	0.98292	Vocabulary - Vocabulary Score	1058	0.00353082	0.0312322	0.90999
13126-52	DSC2	Desmocollin-2	Processing Speed - Digit Symbol Score	1053	-0.00223202	0.0342818	0.948088	General Cognitive Ability - g Score	1049	0.0296496	0.0307275	0.334584	General Fluid Cognitive Ability - gf Score	1051	0.0342635	0.0322941	0.288697	Logical Memory - Logical Memory Score	1060	0.0623483	0.0313797	0.0469334	Non-Verbal Reasoning - Matrix Reasoning Score	1060	0.00312879	0.0305747	0.918493	Verbal Reasoning - Verbal Total Score	1058	0.0104791	0.0301696	0.728335	Vocabulary - Vocabulary Score	1058	0.0154371	0.0307345	0.615475
3473-78	MPL	Thrombopoietin receptor	Processing Speed - Digit Symbol Score	1053	0.00206954	0.0345114	0.952182	General Cognitive Ability - g Score	1049	-0.00374121	0.030847	0.903467	General Fluid Cognitive Ability - gf Score	1051	-0.00825748	0.0324732	0.799275	Logical Memory - Logical Memory Score	1060	-0.0321234	0.0316836	0.310639	Non-Verbal Reasoning - Matrix Reasoning Score	1060	-0.00636206	0.0308261	0.83649	Verbal Reasoning - Verbal Total Score	1058	0.0196754	0.0303733	0.517124	Vocabulary - Vocabulary Score	1058	0.0118498	0.0309698	0.701999
12387-7	PDLIM4	PDZ and LIM domain protein 4	Processing Speed - Digit Symbol Score	1053	0.00199867	0.0347748	0.954167	General Cognitive Ability - g Score	1049	0.00503491	0.0310961	0.871373	General Fluid Cognitive Ability - gf Score	1051	0.0147652	0.0327173	0.651775	Logical Memory - Logical Memory Score	1060	0.0284116	0.0318422	0.372252	Non-Verbal Reasoning - Matrix Reasoning Score	1060	-0.0705815	0.0309103	0.022405	Verbal Reasoning - Verbal Total Score	1058	0.00406696	0.0304852	0.893871	Vocabulary - Vocabulary Score	1058	-0.017804	0.0309672	0.565339
2953-31	CGA|LHB	Glycoprotein hormones alpha chain|Lutropin subunit beta	Processing Speed - Digit Symbol Score	1053	0.00150682	0.0268054	0.955172	General Cognitive Ability - g Score	1049	0.00108099	0.0240435	0.96414	General Fluid Cognitive Ability - gf Score	1051	0.00505602	0.0252686	0.841409	Logical Memory - Logical Memory Score	1060	-0.00058868	0.0244067	0.980757	Non-Verbal Reasoning - Matrix Reasoning Score	1060	-0.00789612	0.0237332	0.739358	Verbal Reasoning - Verbal Total Score	1058	0.0143746	0.0234282	0.539507	Vocabulary - Vocabulary Score	1058	-0.00590073	0.0239618	0.805484
9256-78	NPTX1	Neuronal pentraxin-1	Processing Speed - Digit Symbol Score	1053	-0.00191617	0.0342266	0.955354	General Cognitive Ability - g Score	1049	0.00662762	0.0306399	0.828748	General Fluid Cognitive Ability - gf Score	1051	0.00465216	0.0322245	0.885211	Logical Memory - Logical Memory Score	1060	-0.0210775	0.0312344	0.499794	Non-Verbal Reasoning - Matrix Reasoning Score	1060	-0.0301097	0.0303703	0.321481	Verbal Reasoning - Verbal Total Score	1058	0.0296902	0.0299465	0.32147	Vocabulary - Vocabulary Score	1058	0.00420785	0.0305028	0.89028
3420-21	CA13	Carbonic anhydrase 13	Processing Speed - Digit Symbol Score	1053	0.00191526	0.0345072	0.955738	General Cognitive Ability - g Score	1049	-0.00175761	0.0309262	0.954679	General Fluid Cognitive Ability - gf Score	1051	-0.00625313	0.0325195	0.847516	Logical Memory - Logical Memory Score	1060	-0.0181676	0.0314951	0.564048	Non-Verbal Reasoning - Matrix Reasoning Score	1060	-0.00635909	0.0306314	0.835541	Verbal Reasoning - Verbal Total Score	1058	0.00927871	0.030231	0.758899	Vocabulary - Vocabulary Score	1058	0.0101742	0.0308484	0.741541
17196-5	CLPP	ATP-dependent Clp protease proteolytic subunit, mitochondrial	Processing Speed - Digit Symbol Score	1053	-0.00179681	0.0349329	0.958978	General Cognitive Ability - g Score	1049	0.0277531	0.0312277	0.374147	General Fluid Cognitive Ability - gf Score	1051	0.025523	0.0329113	0.438039	Logical Memory - Logical Memory Score	1060	0.0416355	0.0319063	0.191917	Non-Verbal Reasoning - Matrix Reasoning Score	1060	6.88761e-05	0.031052	0.99823	Verbal Reasoning - Verbal Total Score	1058	0.0197674	0.0306393	0.518821	Vocabulary - Vocabulary Score	1058	0.0218199	0.0312118	0.484495
8991-115	FCRL4	Fc receptor-like protein 4	Processing Speed - Digit Symbol Score	1053	0.00176741	0.0351463	0.959894	General Cognitive Ability - g Score	1049	0.00671221	0.0314737	0.831121	General Fluid Cognitive Ability - gf Score	1051	0.00999619	0.0331119	0.762735	Logical Memory - Logical Memory Score	1060	0.0261848	0.0321116	0.414825	Non-Verbal Reasoning - Matrix Reasoning Score	1060	-0.000282106	0.0312366	0.992794	Verbal Reasoning - Verbal Total Score	1058	0.00205101	0.0308185	0.946939	Vocabulary - Vocabulary Score	1058	0.00255157	0.0314318	0.9353
7956-11	MINOS1	MICOS complex subunit MIC10	Processing Speed - Digit Symbol Score	1053	0.00174185	0.0353126	0.960659	General Cognitive Ability - g Score	1049	-0.0251001	0.0317094	0.428613	General Fluid Cognitive Ability - gf Score	1051	-0.0128763	0.0333386	0.699328	Logical Memory - Logical Memory Score	1060	-0.0263491	0.0320357	0.410797	Non-Verbal Reasoning - Matrix Reasoning Score	1060	-0.0242056	0.0311708	0.437426	Verbal Reasoning - Verbal Total Score	1058	-0.00460368	0.0308608	0.881415	Vocabulary - Vocabulary Score	1058	-0.0369346	0.0316352	0.243003
19606-28	IHH	Indian hedgehog protein	Processing Speed - Digit Symbol Score	1053	0.00165828	0.0347136	0.961899	General Cognitive Ability - g Score	1049	0.0549183	0.0310712	0.0771446	General Fluid Cognitive Ability - gf Score	1051	0.0485338	0.0326905	0.137637	Logical Memory - Logical Memory Score	1060	0.0589953	0.0316165	0.0620466	Non-Verbal Reasoning - Matrix Reasoning Score	1060	0.00310473	0.0307959	0.919696	Verbal Reasoning - Verbal Total Score	1058	0.0346063	0.0303922	0.254846	Vocabulary - Vocabulary Score	1058	0.0456392	0.0309758	0.140648
19136-22	ALDH6A1	Methylmalonate-semialdehyde dehydrogenase [acylating], mitochondrial	Processing Speed - Digit Symbol Score	1053	0.00160843	0.0344748	0.962788	General Cognitive Ability - g Score	1049	0.0172983	0.0308036	0.574411	General Fluid Cognitive Ability - gf Score	1051	0.0221524	0.0324795	0.495211	Logical Memory - Logical Memory Score	1060	0.0367357	0.0315252	0.243905	Non-Verbal Reasoning - Matrix Reasoning Score	1060	0.0075497	0.0306753	0.805592	Verbal Reasoning - Verbal Total Score	1058	0.0158222	0.0302668	0.601142	Vocabulary - Vocabulary Score	1058	0.00174382	0.0308047	0.954857
8982-65	THBS3	Thrombospondin-3	Processing Speed - Digit Symbol Score	1053	-0.00160227	0.0348139	0.963291	General Cognitive Ability - g Score	1049	-0.00227008	0.0312028	0.942003	General Fluid Cognitive Ability - gf Score	1051	0.0163752	0.032805	0.617661	Logical Memory - Logical Memory Score	1060	0.0142018	0.0317886	0.65505	Non-Verbal Reasoning - Matrix Reasoning Score	1060	-0.00930836	0.030914	0.763335	Verbal Reasoning - Verbal Total Score	1058	0.0279163	0.0305085	0.360173	Vocabulary - Vocabulary Score	1058	-0.0335513	0.0311351	0.281209
9509-4	TMEM38B	Trimeric intracellular cation channel type B	Processing Speed - Digit Symbol Score	1053	0.00136848	0.0337411	0.967648	General Cognitive Ability - g Score	1049	0.0521189	0.0301297	0.0836626	General Fluid Cognitive Ability - gf Score	1051	0.0415888	0.0317695	0.190508	Logical Memory - Logical Memory Score	1060	0.0599658	0.0309917	0.0530028	Non-Verbal Reasoning - Matrix Reasoning Score	1060	0.0438194	0.0301609	0.146264	Verbal Reasoning - Verbal Total Score	1058	0.0281689	0.0297845	0.344273	Vocabulary - Vocabulary Score	1058	0.0593492	0.0302999	0.050145
8750-46	VCL	Vinculin	Processing Speed - Digit Symbol Score	1053	-0.00128688	0.0340657	0.969866	General Cognitive Ability - g Score	1049	0.00321381	0.0304731	0.916008	General Fluid Cognitive Ability - gf Score	1051	0.000187343	0.0321057	0.995344	Logical Memory - Logical Memory Score	1060	0.0062584	0.0311072	0.840551	Non-Verbal Reasoning - Matrix Reasoning Score	1060	-0.0265993	0.0302396	0.379065	Verbal Reasoning - Verbal Total Score	1058	-0.00252937	0.0298604	0.932495	Vocabulary - Vocabulary Score	1058	0.00445965	0.0304008	0.883373
8973-23	FCRL4	Fc receptor-like protein 4	Processing Speed - Digit Symbol Score	1053	-0.00128281	0.0346234	0.970445	General Cognitive Ability - g Score	1049	-0.0143786	0.0311433	0.644301	General Fluid Cognitive Ability - gf Score	1051	-0.0117787	0.0327183	0.718844	Logical Memory - Logical Memory Score	1060	0.0186958	0.0314625	0.552361	Non-Verbal Reasoning - Matrix Reasoning Score	1060	0.0183814	0.0306143	0.548227	Verbal Reasoning - Verbal Total Score	1058	-0.0426928	0.0303098	0.158969	Vocabulary - Vocabulary Score	1058	-0.0088779	0.0311276	0.775483
8768-4	BCL10	B-cell lymphoma/leukemia 10	Processing Speed - Digit Symbol Score	1053	0.00117944	0.0350913	0.973188	General Cognitive Ability - g Score	1049	-0.0104007	0.0313524	0.740089	General Fluid Cognitive Ability - gf Score	1051	-0.00371341	0.0330183	0.910455	Logical Memory - Logical Memory Score	1060	0.00263735	0.0320994	0.934518	Non-Verbal Reasoning - Matrix Reasoning Score	1060	-0.0508458	0.0311777	0.102924	Verbal Reasoning - Verbal Total Score	1058	-0.00433934	0.0307538	0.887791	Vocabulary - Vocabulary Score	1058	-0.0191593	0.0313053	0.540528
13652-2	TOM1L1	TOM1-like protein 1	Processing Speed - Digit Symbol Score	1053	0.00107398	0.0350316	0.975543	General Cognitive Ability - g Score	1049	0.0335348	0.0313374	0.284565	General Fluid Cognitive Ability - gf Score	1051	0.0327435	0.0329751	0.32072	Logical Memory - Logical Memory Score	1060	0.0375642	0.0320544	0.241242	Non-Verbal Reasoning - Matrix Reasoning Score	1060	0.00799866	0.0311977	0.797653	Verbal Reasoning - Verbal Total Score	1058	0.0323253	0.0307422	0.293031	Vocabulary - Vocabulary Score	1058	0.0265428	0.0312713	0.395998
19154-41	SERPINE2	Glia-derived nexin	Processing Speed - Digit Symbol Score	1053	0.00102321	0.0344989	0.976339	General Cognitive Ability - g Score	1049	0.000583512	0.0308747	0.984921	General Fluid Cognitive Ability - gf Score	1051	0.00362103	0.0325315	0.911372	Logical Memory - Logical Memory Score	1060	0.00598516	0.0315065	0.849336	Non-Verbal Reasoning - Matrix Reasoning Score	1060	-0.00736102	0.0306388	0.810135	Verbal Reasoning - Verbal Total Score	1058	0.0108083	0.0302698	0.721043	Vocabulary - Vocabulary Score	1058	-0.00666416	0.030875	0.82911
8696-15	GAL3ST1	Galactosylceramide sulfotransferase	Processing Speed - Digit Symbol Score	1053	-0.000942603	0.0352882	0.97869	General Cognitive Ability - g Score	1049	9.21343e-05	0.0316155	0.997675	General Fluid Cognitive Ability - gf Score	1051	0.000664529	0.033238	0.984049	Logical Memory - Logical Memory Score	1060	0.0190893	0.0322138	0.55346	Non-Verbal Reasoning - Matrix Reasoning Score	1060	-0.0280518	0.0313202	0.370443	Verbal Reasoning - Verbal Total Score	1058	-0.0204774	0.0308945	0.507448	Vocabulary - Vocabulary Score	1058	0.00483556	0.0314919	0.877965
4430-44	COLEC11	Collectin-11	Processing Speed - Digit Symbol Score	1053	0.000898715	0.0347029	0.979339	General Cognitive Ability - g Score	1049	0.0371334	0.0310681	0.232	General Fluid Cognitive Ability - gf Score	1051	0.0268989	0.0326785	0.41043	Logical Memory - Logical Memory Score	1060	0.00157055	0.0315865	0.960344	Non-Verbal Reasoning - Matrix Reasoning Score	1060	0.0535496	0.0306733	0.080845	Verbal Reasoning - Verbal Total Score	1058	0.0573345	0.0302702	0.0582129	Vocabulary - Vocabulary Score	1058	0.0516509	0.0310104	0.0957926
2844-53	TIE1	Tyrosine-protein kinase receptor Tie-1	Processing Speed - Digit Symbol Score	1053	-0.000886649	0.0352551	0.979936	General Cognitive Ability - g Score	1049	0.0302336	0.0316504	0.339458	General Fluid Cognitive Ability - gf Score	1051	0.0233376	0.0332919	0.483303	Logical Memory - Logical Memory Score	1060	0.0283115	0.0319749	0.375926	Non-Verbal Reasoning - Matrix Reasoning Score	1060	-0.0295549	0.0311052	0.342031	Verbal Reasoning - Verbal Total Score	1058	0.0209937	0.0307985	0.495464	Vocabulary - Vocabulary Score	1058	0.0348359	0.0315326	0.269265
5810-25	TDGF1	Teratocarcinoma-derived growth factor 1	Processing Speed - Digit Symbol Score	1053	-0.00083006	0.0348004	0.980971	General Cognitive Ability - g Score	1049	0.0513653	0.0313547	0.101379	General Fluid Cognitive Ability - gf Score	1051	0.0474323	0.0329016	0.149403	Logical Memory - Logical Memory Score	1060	0.0563033	0.0313584	0.0725773	Non-Verbal Reasoning - Matrix Reasoning Score	1060	0.0483476	0.030587	0.113956	Verbal Reasoning - Verbal Total Score	1058	0.0418272	0.0303699	0.168432	Vocabulary - Vocabulary Score	1058	0.0413493	0.0313669	0.187421
5593-11	PDIA5	Protein disulfide-isomerase A5	Processing Speed - Digit Symbol Score	1053	-0.000828745	0.0348143	0.981008	General Cognitive Ability - g Score	1049	-0.00206282	0.0311715	0.947237	General Fluid Cognitive Ability - gf Score	1051	-0.0061484	0.0328576	0.851565	Logical Memory - Logical Memory Score	1060	0.0226892	0.0316663	0.473677	Non-Verbal Reasoning - Matrix Reasoning Score	1060	-0.0185759	0.0307974	0.546399	Verbal Reasoning - Verbal Total Score	1058	-0.0283093	0.0304512	0.352547	Vocabulary - Vocabulary Score	1058	0.00393131	0.0310546	0.899262
2429-27	C8A|C8B|C8G	Complement component C8 beta chain|Complement component C8 gamma chain|Complement component C8 alpha chain	Processing Speed - Digit Symbol Score	1053	-0.000694519	0.0350211	0.984178	General Cognitive Ability - g Score	1049	0.0175823	0.0313875	0.575365	General Fluid Cognitive Ability - gf Score	1051	0.0158926	0.0330088	0.630186	Logical Memory - Logical Memory Score	1060	0.0223689	0.0319249	0.483509	Non-Verbal Reasoning - Matrix Reasoning Score	1060	-0.00199663	0.0310529	0.948733	Verbal Reasoning - Verbal Total Score	1058	0.00713814	0.0306509	0.81585	Vocabulary - Vocabulary Score	1058	0.0183824	0.0312327	0.556154
15570-99	CR2	Complement receptor type 2	Processing Speed - Digit Symbol Score	1053	-0.000636647	0.0339876	0.985055	General Cognitive Ability - g Score	1049	0.0163721	0.0306318	0.593008	General Fluid Cognitive Ability - gf Score	1051	0.0056904	0.0321556	0.859536	Logical Memory - Logical Memory Score	1060	0.00655306	0.0306508	0.830705	Non-Verbal Reasoning - Matrix Reasoning Score	1060	0.0199843	0.0298552	0.503257	Verbal Reasoning - Verbal Total Score	1058	0.00576526	0.0296379	0.845766	Vocabulary - Vocabulary Score	1058	0.0311304	0.0305661	0.308459
3825-18	MAPK8	Mitogen-activated protein kinase 8	Processing Speed - Digit Symbol Score	1053	0.00064829	0.0348721	0.985168	General Cognitive Ability - g Score	1049	0.020379	0.0311611	0.513119	General Fluid Cognitive Ability - gf Score	1051	0.0206722	0.0328049	0.528594	Logical Memory - Logical Memory Score	1060	0.0331367	0.031869	0.298444	Non-Verbal Reasoning - Matrix Reasoning Score	1060	0.00216006	0.0310067	0.944461	Verbal Reasoning - Verbal Total Score	1058	0.0155288	0.0305514	0.611253	Vocabulary - Vocabulary Score	1058	0.015109	0.0311885	0.628073
8245-27	ICAM5	Intercellular adhesion molecule 5	Processing Speed - Digit Symbol Score	1053	0.000628035	0.0342914	0.985388	General Cognitive Ability - g Score	1049	0.00099895	0.0308378	0.974158	General Fluid Cognitive Ability - gf Score	1051	0.0132489	0.0323947	0.682551	Logical Memory - Logical Memory Score	1060	-0.0122373	0.0312261	0.695136	Non-Verbal Reasoning - Matrix Reasoning Score	1060	-0.0505911	0.0303339	0.0953542	Verbal Reasoning - Verbal Total Score	1058	0.0381152	0.0300576	0.204772	Vocabulary - Vocabulary Score	1058	-0.0265419	0.0308137	0.389035
16288-17	EPHA4	Ephrin type-A receptor 4	Processing Speed - Digit Symbol Score	1053	0.000638794	0.0351799	0.985513	General Cognitive Ability - g Score	1049	-0.000915863	0.0314813	0.976791	General Fluid Cognitive Ability - gf Score	1051	0.00704344	0.0331292	0.831635	Logical Memory - Logical Memory Score	1060	0.0232734	0.0319731	0.466671	Non-Verbal Reasoning - Matrix Reasoning Score	1060	0.00717223	0.0311022	0.817624	Verbal Reasoning - Verbal Total Score	1058	-0.00577196	0.0306901	0.85082	Vocabulary - Vocabulary Score	1058	-0.0164733	0.0314288	0.600176
15305-7	SCGN	Secretagogin	Processing Speed - Digit Symbol Score	1053	0.000622297	0.03517	0.985883	General Cognitive Ability - g Score	1049	0.0389706	0.0314619	0.215472	General Fluid Cognitive Ability - gf Score	1051	0.0527379	0.0330509	0.110565	Logical Memory - Logical Memory Score	1060	0.0996065	0.0320167	0.00186406	Non-Verbal Reasoning - Matrix Reasoning Score	1060	0.0328941	0.0312745	0.292899	Verbal Reasoning - Verbal Total Score	1058	0.00855572	0.0308084	0.781237	Vocabulary - Vocabulary Score	1058	0.0011275	0.0313133	0.971277
17699-43	TIMELESS	Protein timeless homolog	Processing Speed - Digit Symbol Score	1053	0.000519932	0.0347927	0.988077	General Cognitive Ability - g Score	1049	0.0131726	0.0311019	0.671908	General Fluid Cognitive Ability - gf Score	1051	0.0225283	0.0327343	0.491316	Logical Memory - Logical Memory Score	1060	0.0256598	0.0320909	0.423945	Non-Verbal Reasoning - Matrix Reasoning Score	1060	-0.022926	0.0312227	0.462782	Verbal Reasoning - Verbal Total Score	1058	0.0208486	0.0307494	0.497762	Vocabulary - Vocabulary Score	1058	-0.0128759	0.0312035	0.67987
9312-8	AZGP1	Zinc-alpha-2-glycoprotein	Processing Speed - Digit Symbol Score	1053	-0.000507429	0.0346009	0.988299	General Cognitive Ability - g Score	1049	0.0331955	0.0310421	0.284904	General Fluid Cognitive Ability - gf Score	1051	0.0416099	0.0326132	0.202004	Logical Memory - Logical Memory Score	1060	0.0639835	0.0314695	0.0420335	Non-Verbal Reasoning - Matrix Reasoning Score	1060	-0.0114523	0.0306637	0.70879	Verbal Reasoning - Verbal Total Score	1058	0.0192251	0.0303112	0.525912	Vocabulary - Vocabulary Score	1058	-0.00199168	0.0310299	0.948822
2826-53	EDA	Ectodysplasin-A	Processing Speed - Digit Symbol Score	1053	-0.000482131	0.0349626	0.988998	General Cognitive Ability - g Score	1049	0.0337051	0.0312983	0.281526	General Fluid Cognitive Ability - gf Score	1051	0.0223144	0.0329448	0.4982	Logical Memory - Logical Memory Score	1060	0.00841604	0.0319924	0.792502	Non-Verbal Reasoning - Matrix Reasoning Score	1060	-0.00119772	0.0311131	0.969293	Verbal Reasoning - Verbal Total Score	1058	0.0353389	0.0306843	0.249447	Vocabulary - Vocabulary Score	1058	0.0358389	0.0312468	0.251397
4328-2	BOC	Brother of CDO	Processing Speed - Digit Symbol Score	1053	-0.000468047	0.0349118	0.989303	General Cognitive Ability - g Score	1049	0.0410945	0.0312708	0.188795	General Fluid Cognitive Ability - gf Score	1051	0.0139267	0.0329031	0.672103	Logical Memory - Logical Memory Score	1060	0.027416	0.0319042	0.390162	Non-Verbal Reasoning - Matrix Reasoning Score	1060	0.033134	0.0310201	0.285455	Verbal Reasoning - Verbal Total Score	1058	-0.000799228	0.0306434	0.979192	Vocabulary - Vocabulary Score	1058	0.0692972	0.0311768	0.0262351
9297-12	B3GNT8	UDP-GlcNAc:betaGal beta-1,3-N-acetylglucosaminyltransferase 8	Processing Speed - Digit Symbol Score	1053	-0.000433426	0.0353849	0.990227	General Cognitive Ability - g Score	1049	0.0190734	0.0317066	0.547468	General Fluid Cognitive Ability - gf Score	1051	0.0257837	0.0333382	0.439287	Logical Memory - Logical Memory Score	1060	0.0378344	0.0322668	0.240976	Non-Verbal Reasoning - Matrix Reasoning Score	1060	0.0180528	0.031393	0.565251	Verbal Reasoning - Verbal Total Score	1058	0.01703	0.0309899	0.58264	Vocabulary - Vocabulary Score	1058	0.0104015	0.0316664	0.742556
5246-64	PDE2A	cGMP-dependent 3',5'-cyclic phosphodiesterase	Processing Speed - Digit Symbol Score	1053	0.000411812	0.0346148	0.990508	General Cognitive Ability - g Score	1049	0.0280007	0.0308187	0.363582	General Fluid Cognitive Ability - gf Score	1051	0.027753	0.0324128	0.391867	Logical Memory - Logical Memory Score	1060	0.0233444	0.0316223	0.460377	Non-Verbal Reasoning - Matrix Reasoning Score	1060	-0.0184973	0.0307603	0.547615	Verbal Reasoning - Verbal Total Score	1058	0.0277351	0.0301638	0.357844	Vocabulary - Vocabulary Score	1058	0.0246225	0.0308381	0.424612
3628-3	MAP2K2	Dual specificity mitogen-activated protein kinase kinase 2	Processing Speed - Digit Symbol Score	1053	0.000404755	0.0345934	0.990665	General Cognitive Ability - g Score	1049	-0.00509315	0.0309086	0.869116	General Fluid Cognitive Ability - gf Score	1051	0.0107064	0.0325356	0.742105	Logical Memory - Logical Memory Score	1060	0.0368644	0.0317645	0.245823	Non-Verbal Reasoning - Matrix Reasoning Score	1060	-0.019651	0.0309045	0.524867	Verbal Reasoning - Verbal Total Score	1058	-0.00495016	0.030429	0.870771	Vocabulary - Vocabulary Score	1058	-0.0303821	0.0309379	0.326082
16323-8	NRXN3	Neurexin-3	Processing Speed - Digit Symbol Score	1053	0.000374311	0.0341627	0.991258	General Cognitive Ability - g Score	1049	0.0309143	0.0306124	0.312561	General Fluid Cognitive Ability - gf Score	1051	0.032186	0.03218	0.31722	Logical Memory - Logical Memory Score	1060	0.0268395	0.0312301	0.390113	Non-Verbal Reasoning - Matrix Reasoning Score	1060	0.0378217	0.0303629	0.21289	Verbal Reasoning - Verbal Total Score	1058	0.0390293	0.0299555	0.192607	Vocabulary - Vocabulary Score	1058	0.00958232	0.0305225	0.753564
7178-59	DEPP	Protein DEPP1	Processing Speed - Digit Symbol Score	1053	0.000384488	0.0351318	0.991268	General Cognitive Ability - g Score	1049	-0.0069728	0.0315995	0.825356	General Fluid Cognitive Ability - gf Score	1051	0.000746528	0.0332684	0.982097	Logical Memory - Logical Memory Score	1060	0.0100091	0.0316901	0.752122	Non-Verbal Reasoning - Matrix Reasoning Score	1060	-0.00172459	0.0308761	0.955457	Verbal Reasoning - Verbal Total Score	1058	-0.00849484	0.0306714	0.781809	Vocabulary - Vocabulary Score	1058	-0.0102619	0.0315198	0.74475
5532-53	FGFR1	Fibroblast growth factor receptor 1	Processing Speed - Digit Symbol Score	1053	-0.000311568	0.034395	0.992772	General Cognitive Ability - g Score	1049	0.043862	0.0308407	0.154964	General Fluid Cognitive Ability - gf Score	1051	0.0329409	0.0324446	0.309964	Logical Memory - Logical Memory Score	1060	0.0275129	0.0313443	0.380072	Non-Verbal Reasoning - Matrix Reasoning Score	1060	0.0153269	0.0304879	0.615159	Verbal Reasoning - Verbal Total Score	1058	0.0410008	0.0301257	0.173517	Vocabulary - Vocabulary Score	1058	0.040001	0.0307849	0.193817
4467-49	SPARCL1	SPARC-like protein 1	Processing Speed - Digit Symbol Score	1053	0.00029975	0.0345627	0.99308	General Cognitive Ability - g Score	1049	-0.000496144	0.0309885	0.987226	General Fluid Cognitive Ability - gf Score	1051	0.00434196	0.0325902	0.894012	Logical Memory - Logical Memory Score	1060	0.00515345	0.0315275	0.870157	Non-Verbal Reasoning - Matrix Reasoning Score	1060	-0.00957457	0.0306582	0.754812	Verbal Reasoning - Verbal Total Score	1058	0.00434194	0.0302808	0.885983	Vocabulary - Vocabulary Score	1058	-0.0115642	0.0309212	0.708413
8229-1	GXYLT1	Glucoside xylosyltransferase 1	Processing Speed - Digit Symbol Score	1053	0.000302765	0.0351487	0.993127	General Cognitive Ability - g Score	1049	0.0116157	0.0314514	0.711888	General Fluid Cognitive Ability - gf Score	1051	0.0313333	0.0330896	0.343678	Logical Memory - Logical Memory Score	1060	0.0387568	0.0321517	0.228034	Non-Verbal Reasoning - Matrix Reasoning Score	1060	0.00991606	0.0312867	0.751288	Verbal Reasoning - Verbal Total Score	1058	0.0254767	0.0308639	0.409115	Vocabulary - Vocabulary Score	1058	-0.0279264	0.0314333	0.374307
18408-26	ARF4	ADP-ribosylation factor 4	Processing Speed - Digit Symbol Score	1053	-0.000240543	0.0345753	0.994449	General Cognitive Ability - g Score	1049	0.0191701	0.0308981	0.534974	General Fluid Cognitive Ability - gf Score	1051	0.0201796	0.0325807	0.535669	Logical Memory - Logical Memory Score	1060	0.0220312	0.0315901	0.485547	Non-Verbal Reasoning - Matrix Reasoning Score	1060	0.0103965	0.0307249	0.735081	Verbal Reasoning - Verbal Total Score	1058	0.0246808	0.0303197	0.415635	Vocabulary - Vocabulary Score	1058	0.00492195	0.0308756	0.873344
15347-12	HPX	Hemopexin	Processing Speed - Digit Symbol Score	1053	-0.00014044	0.0349141	0.996791	General Cognitive Ability - g Score	1049	-0.0502963	0.0312051	0.107006	General Fluid Cognitive Ability - gf Score	1051	-0.0511451	0.0328138	0.11908	Logical Memory - Logical Memory Score	1060	-0.0270763	0.0319423	0.396626	Non-Verbal Reasoning - Matrix Reasoning Score	1060	-0.0412931	0.0310579	0.183666	Verbal Reasoning - Verbal Total Score	1058	-0.0712922	0.030552	0.0196235	Vocabulary - Vocabulary Score	1058	-0.0248219	0.0311414	0.42541
17400-71	ACOT8	Acyl-coenzyme A thioesterase 8	Processing Speed - Digit Symbol Score	1053	0.000134829	0.0345388	0.996885	General Cognitive Ability - g Score	1049	-0.000674301	0.0308357	0.982554	General Fluid Cognitive Ability - gf Score	1051	0.00589321	0.0325023	0.856119	Logical Memory - Logical Memory Score	1060	0.00863129	0.0316404	0.785012	Non-Verbal Reasoning - Matrix Reasoning Score	1060	-0.0260383	0.0307655	0.397359	Verbal Reasoning - Verbal Total Score	1058	0.00843911	0.0303126	0.780703	Vocabulary - Vocabulary Score	1058	-0.0162692	0.0307661	0.596941
5867-60	ARG1	Arginase-1	Processing Speed - Digit Symbol Score	1053	-8.85654e-05	0.0349839	0.99798	General Cognitive Ability - g Score	1049	0.0117823	0.0313199	0.706774	General Fluid Cognitive Ability - gf Score	1051	0.0009454	0.0329188	0.977089	Logical Memory - Logical Memory Score	1060	0.0195456	0.0320907	0.542475	Non-Verbal Reasoning - Matrix Reasoning Score	1060	0.00539866	0.0312168	0.862698	Verbal Reasoning - Verbal Total Score	1058	-0.017415	0.0307409	0.571048	Vocabulary - Vocabulary Score	1058	0.0278078	0.0313188	0.374598
3026-5	CAST	Calpastatin	Processing Speed - Digit Symbol Score	1053	7.72523e-05	0.0351606	0.998247	General Cognitive Ability - g Score	1049	-0.0262568	0.0314835	0.404288	General Fluid Cognitive Ability - gf Score	1051	0.00235978	0.0331113	0.943184	Logical Memory - Logical Memory Score	1060	0.00127687	0.0321264	0.968296	Non-Verbal Reasoning - Matrix Reasoning Score	1060	-0.00928411	0.0312412	0.766333	Verbal Reasoning - Verbal Total Score	1058	0.00495233	0.0308158	0.872324	Vocabulary - Vocabulary Score	1058	-0.0653207	0.0313608	0.0372622

### Sheet: Supplementary Table 15
Supplementary Table 15. Associations between protein 4,235 SOMAmers and APOE e4 status in the Generation Scotland (N=1,065) sample.
APOE was coded as a numeric variable with one or more copies of e2 (0), e3 (1) and e4 (2) coded as 0, 1 or 2, respectively.
Scaled beta coeficients, standard errors (SE) and P values are summarised for each of the 4,235 SOMAmer levels in relation to APOE haplotype.
14 associations between the levels of 14 unqiue proteins and APOE e4 status had P < 3.5x10-4 (eqivalent to 0.05 / 143 SOMAmer componenets as derived from PCA on all SOMAmers).
SeqId	Gene of Protein	UniProt Full Name	Phenotype	n	Beta	SE	P
11293-14	LRRN1	Leucine-rich repeat neuronal protein 1	APOE	1023	0.564657	0.0256064	9.26113e-108
12501-10	TBCA	Tubulin-specific chaperone A	APOE	1023	-0.428165	0.0273759	3.87343e-55
10082-251	NEFL	Neurofilament light polypeptide	APOE	1023	-0.408721	0.0280364	3.86519e-48
17671-58	ING4	Inhibitor of growth protein 4	APOE	1023	-0.348665	0.0293067	1.22483e-32
7223-60	S100A13	Protein S100-A13	APOE	1023	-0.317257	0.0284554	7.21822e-29
10046-55	BIRC2	Baculoviral IAP repeat-containing protein 2	APOE	1023	-0.290186	0.029896	2.82766e-22
19158-1	PAF	PCNA-associated factor	APOE	1023	-0.284544	0.0299119	1.85752e-21
6378-2	C5orf38	Protein CEI	APOE	1023	0.256453	0.0301749	1.91399e-17
5744-12	MENT	Protein MENT	APOE	1023	0.200008	0.0300615	2.8659e-11
8922-4	TMCC3	Transmembrane and coiled-coil domain protein 3	APOE	1023	-0.174954	0.0305018	9.70122e-09
2797-56	APOB	Apolipoprotein B-100	APOE	1023	0.173554	0.0308465	1.84024e-08
4337-49	CRP	C-reactive protein	APOE	1023	-0.121886	0.031016	8.50262e-05
19272-9	PEF1	Peflin	APOE	1023	0.11366	0.030298	0.000175847
6433-57	FAM20A	Pseudokinase FAM20A	APOE	1023	-0.111675	0.0307292	0.00027889
5015-15	PLA2G7	Platelet-activating factor acetylhydrolase	APOE	1023	0.107584	0.0306287	0.000443857
6168-11	TP53	Cellular tumor antigen p53	APOE	1023	0.1061	0.0308005	0.00057159
10344-334	IL10RA	Interleukin-10 receptor subunit alpha	APOE	1023	0.106699	0.0312442	0.000637815
9748-31	GSTM3	Glutathione S-transferase Mu 3	APOE	1023	0.106612	0.0314603	0.000702017
11416-23	FBXL4	F-box/LRR-repeat protein 4	APOE	1023	0.10341	0.0311762	0.000910011
10445-20	APOM	Apolipoprotein M	APOE	1023	0.100197	0.0305035	0.00102065
5343-74	CPE	Carboxypeptidase E	APOE	1023	0.0959219	0.0301535	0.00146706
11464-9	RELB	Transcription factor RelB	APOE	1023	0.0969809	0.0311805	0.00186896
3387-1	PAK3	Serine/threonine-protein kinase PAK 3	APOE	1023	0.0952314	0.0306889	0.00191493
12727-7	PTGFRN	Prostaglandin F2 receptor negative regulator	APOE	1023	0.0962027	0.0313107	0.00212262
6404-20	C1QL1	C1q-related factor	APOE	1023	0.0880042	0.0296355	0.00298228
11143-32	OLFM3	Noelin-3	APOE	1023	0.0926733	0.0313014	0.00306968
12427-8	CDC25B	M-phase inducer phosphatase 2	APOE	1023	0.0916357	0.0310515	0.00316652
2849-49	AIF1	Allograft inflammatory factor 1	APOE	1023	0.0896589	0.0305578	0.00334542
15606-19	KRT19	Keratin, type I cytoskeletal 19	APOE	1023	-0.0911388	0.031103	0.00338712
5066-134	CD300C	CMRF35-like molecule 6	APOE	1023	-0.0920699	0.031572	0.00354337
16802-31	OCIAD1	OCIA domain-containing protein 1	APOE	1023	0.0881882	0.030799	0.00419188
7211-2	RNASE1	Ribonuclease pancreatic	APOE	1023	-0.0843244	0.0295671	0.00434501
12616-45	NRBP1	Nuclear receptor-binding protein	APOE	1023	0.0865189	0.0303456	0.00435657
6633-43	UPK3BL	Uroplakin-3b-like protein 1	APOE	1023	0.08864	0.03111	0.00438232
9383-24	CHI3L2	Chitinase-3-like protein 2	APOE	1023	0.0877603	0.0308288	0.00441749
18270-10	TAF10	Transcription initiation factor TFIID subunit 10	APOE	1023	0.0878481	0.0312715	0.0049664
2743-5	SHH	Sonic hedgehog protein	APOE	1023	-0.0858098	0.0307023	0.00519155
12682-5	CCBL2	Kynurenine--oxoglutarate transaminase 3	APOE	1023	0.0861638	0.0308492	0.00522113
17155-1	VPS28	Vacuolar protein sorting-associated protein 28 homolog	APOE	1023	0.0841982	0.0301823	0.00527651
15363-32	APOA5	Apolipoprotein A-V	APOE	1023	-0.0858586	0.0309374	0.00551608
17209-27	SULT2B1	Sulfotransferase family cytosolic 2B member 1	APOE	1023	0.0850525	0.0308626	0.00585409
15395-15	GSTM1	Glutathione S-transferase Mu 1	APOE	1023	0.0865763	0.0315203	0.00602012
18449-33	PPIG	Peptidyl-prolyl cis-trans isomerase G	APOE	1023	0.0828999	0.0301916	0.00603652
2826-53	EDA	Ectodysplasin-A	APOE	1023	0.0856412	0.0312867	0.00619455
4423-77	BCL2L1	Bcl-2-like protein 1	APOE	1023	0.0832811	0.0304786	0.00628656
6362-6	C2orf40	Augurin	APOE	1023	0.0838394	0.0307577	0.00641446
12030-82	DES	Desmin	APOE	1023	0.0832829	0.0306567	0.00659505
16551-14	STAT5B	Signal transducer and activator of transcription 5B	APOE	1023	0.0830762	0.0307435	0.00688739
13618-15	MAD1L1	Mitotic spindle assembly checkpoint protein MAD1	APOE	1023	0.0824828	0.0310059	0.00780885
7976-19	FRRS1L	DOMON domain-containing protein FRRS1L	APOE	1023	0.082738	0.0311413	0.00788723
19596-18	BRF1	Transcription factor IIIB 90 kDa subunit	APOE	1023	0.081831	0.0308767	0.00804328
4883-56	INS	Insulin	APOE	1023	-0.0800354	0.0305245	0.00874147
9267-2	CPA4	Carboxypeptidase A4	APOE	1023	-0.0821186	0.0317003	0.00958461
9954-2	NPIPB3	Nuclear pore complex-interacting protein family member B3	APOE	1023	0.0810211	0.0312956	0.00962843
3216-2	PIGR	Polymeric immunoglobulin receptor	APOE	1023	-0.080214	0.0312753	0.0103243
16922-53	PLXNB3	Plexin-B3	APOE	1023	0.0791942	0.0311392	0.0109832
15475-4	PLTP	Phospholipid transfer protein	APOE	1023	-0.0805993	0.0317128	0.0110367
9887-40	RBBP6	E3 ubiquitin-protein ligase RBBP6	APOE	1023	0.0795096	0.0313316	0.0111589
7178-59	DEPP	Protein DEPP1	APOE	1023	-0.0806145	0.0318045	0.0112548
5020-50	PGK1	Phosphoglycerate kinase 1	APOE	1023	0.0755425	0.029879	0.0114623
19356-20	TOM1L2	TOM1-like protein 2	APOE	1023	0.0772748	0.0305742	0.0114895
10833-64	HHIP	Hedgehog-interacting protein	APOE	1023	-0.0771981	0.0306056	0.0116573
4430-44	COLEC11	Collectin-11	APOE	1023	0.0778499	0.0311252	0.0123779
4224-7	SYNCRIP	Heterogeneous nuclear ribonucleoprotein Q	APOE	1023	0.0765812	0.0306267	0.0124026
9172-69	MMP8	Neutrophil collagenase	APOE	1023	0.0768252	0.0307854	0.0125778
5939-42	TNFSF12	Tumor necrosis factor ligand superfamily member 12	APOE	1023	0.0781235	0.0313157	0.012606
12630-8	ARFIP2	Arfaptin-2	APOE	1023	0.0765859	0.0307154	0.0126526
8368-102	TNFRSF1B	Tumor necrosis factor receptor superfamily member 1B	APOE	1023	-0.0772918	0.0310076	0.0126786
3358-51	CDK5|CDK5R1	Cyclin-dependent kinase 5 activator 1|Cyclin-dependent-like kinase 5	APOE	1023	0.0761996	0.0306471	0.012906
4237-70	LCMT1	Leucine carboxyl methyltransferase 1	APOE	1023	0.076762	0.0309841	0.0132319
17456-53	GOLM1	Golgi membrane protein 1	APOE	1023	-0.0767036	0.0310169	0.0133999
15470-11	HEXB	Beta-hexosaminidase subunit beta	APOE	1023	-0.0755387	0.0305557	0.0134297
4540-11	CBX5	Chromobox protein homolog 5	APOE	1023	0.0764525	0.0309833	0.0136047
13083-18	VARS	Valine--tRNA ligase	APOE	1023	0.0767296	0.0311179	0.0136718
2677-1	EGFR	Epidermal growth factor receptor	APOE	1023	0.0746121	0.0303571	0.0139786
15535-3	PRSS27	Serine protease 27	APOE	1023	0.0769695	0.0313303	0.0140216
13524-25	HS6ST2	Heparan-sulfate 6-O-sulfotransferase 2	APOE	1023	0.0782807	0.0318927	0.014108
9271-101	STIM1	Stromal interaction molecule 1	APOE	1023	0.0736216	0.0300449	0.0142702
5242-37	MAP2K4	Dual specificity mitogen-activated protein kinase kinase 4	APOE	1023	-0.0772476	0.0315443	0.014331
18833-76	PEA15	Astrocytic phosphoprotein PEA-15	APOE	1023	0.0757178	0.0309201	0.0143326
6597-24	FAM174A	Membrane protein FAM174A	APOE	1023	0.0762161	0.0313534	0.0150627
13650-11	KCNIP1	Kv channel-interacting protein 1	APOE	1023	0.0747126	0.0307924	0.0152524
3212-30	ASAH2	Neutral ceramidase	APOE	1023	0.0768396	0.0317321	0.0154561
13691-10	SLC5A8	Sodium-coupled monocarboxylate transporter 1	APOE	1023	0.0757669	0.0313364	0.0156121
6584-1	HRC	Sarcoplasmic reticulum histidine-rich calcium-binding protein	APOE	1023	-0.0753649	0.0312498	0.0158788
8389-8	LRRC74A	Leucine-rich repeat-containing protein 74A	APOE	1023	0.0738424	0.0309589	0.0170709
12690-33	SEPTIN10	Septin-10	APOE	1023	0.0732958	0.0307307	0.0170745
19173-5	ZFAND1	AN1-type zinc finger protein 1	APOE	1023	0.0727111	0.0308605	0.0184668
8696-15	GAL3ST1	Galactosylceramide sulfotransferase	APOE	1023	0.0732148	0.031252	0.0191437
17816-58	NCALD	Neurocalcin-delta	APOE	1023	0.0724478	0.0309775	0.0193496
2693-20	OSM	Oncostatin-M	APOE	1023	0.0712443	0.0305516	0.0197041
12934-1	HERC5	E3 ISG15--protein ligase HERC5	APOE	1023	0.072793	0.0312183	0.0197142
18895-54	GSTM4	Glutathione S-transferase Mu 4	APOE	1023	0.0731559	0.031447	0.0200014
6361-49	PTPRR	Receptor-type tyrosine-protein phosphatase R	APOE	1023	0.0722606	0.0312293	0.0206748
5810-25	TDGF1	Teratocarcinoma-derived growth factor 1	APOE	1023	0.0734298	0.0317467	0.0207231
5867-60	ARG1	Arginase-1	APOE	1023	0.0717207	0.0312259	0.0216283
2770-51	CCL1	C-C motif chemokine 1	APOE	1023	0.0707831	0.0308181	0.02163
3042-7	MB	Myoglobin	APOE	1023	-0.0685142	0.0298333	0.0216436
4842-62	GPC3	Glypican-3	APOE	1023	0.070782	0.0308527	0.0217793
4496-60	MMP12	Macrophage metalloelastase	APOE	1023	0.0675349	0.0294918	0.0220238
2952-75	IGF1	Insulin-like growth factor I	APOE	1023	0.0693343	0.0303408	0.0223019
2741-22	SIGLEC6	Sialic acid-binding Ig-like lectin 6	APOE	1023	-0.0708559	0.0311068	0.0227366
12456-5	PFKFB3	6-phosphofructo-2-kinase/fructose-2,6-bisphosphatase 3	APOE	1023	0.0700563	0.0308324	0.0230764
2889-37	CTF1	Cardiotrophin-1	APOE	1023	0.0711303	0.0313086	0.0230922
12650-43	GNAI3	Guanine nucleotide-binding protein G(k) subunit alpha	APOE	1023	-0.0702534	0.0310109	0.0234854
13510-7	ATP2A3	Sarcoplasmic/endoplasmic reticulum calcium ATPase 3	APOE	1023	0.0704734	0.0312567	0.0241544
18197-97	CKMT2	Creatine kinase S-type, mitochondrial	APOE	1023	0.0702705	0.0312117	0.024359
10442-1	TMEM190	Transmembrane protein 190	APOE	1023	0.0702366	0.0312551	0.024627
3438-10	FSTL3	Follistatin-related protein 3	APOE	1023	-0.066792	0.0297308	0.0246679
8334-65	TCP11	T-complex protein 11 homolog	APOE	1023	0.070366	0.0313226	0.0246727
14229-5	MOCS3	Adenylyltransferase and sulfurtransferase MOCS3	APOE	1023	0.0679571	0.030314	0.0249763
3032-11	CGA|FSHB	Follitropin subunit beta|Glycoprotein hormones alpha chain	APOE	1023	0.0494714	0.0220919	0.0251337
15476-6	REG3G	Regenerating islet-derived protein 3-gamma	APOE	1023	-0.0690983	0.030914	0.0254057
6961-14	IGFL3	Insulin growth factor-like family member 3	APOE	1023	0.0686982	0.0307405	0.0254318
18218-48	CNRIP1	CB1 cannabinoid receptor-interacting protein 1	APOE	1023	0.0695773	0.031199	0.0257398
4911-49	GSTP1	Glutathione S-transferase P	APOE	1023	0.0692083	0.0311856	0.0264704
15562-24	GUSB	Beta-glucuronidase	APOE	1023	-0.0668066	0.0302891	0.0274097
7849-3	QPCT	Glutaminyl-peptide cyclotransferase	APOE	1023	-0.0693629	0.0314588	0.0274626
10449-31	SHISA2	Protein shisa-2 homolog	APOE	1023	0.0671875	0.0305153	0.0276821
18883-4	DSTN	Destrin	APOE	1023	0.0679446	0.0309433	0.0281079
15441-6	GM2A	Ganglioside GM2 activator	APOE	1023	-0.067639	0.0308222	0.0282002
3359-11	CDK8|CCNC	Cyclin-dependent kinase 8|Cyclin-C	APOE	1023	0.0677857	0.0309177	0.0283467
5029-3	FAP	Prolyl endopeptidase FAP	APOE	1023	0.0681291	0.0310833	0.0283925
7823-22	ST6GALNAC2	Alpha-N-acetylgalactosaminide alpha-2,6-sialyltransferase 2	APOE	1023	0.0664717	0.0303662	0.0285964
3504-58	HAMP	Hepcidin	APOE	1023	0.0665983	0.0304255	0.0286043
13111-79	BCL6	B-cell lymphoma 6 protein	APOE	1023	0.0684604	0.0313014	0.0287328
18894-1	GPX2	Glutathione peroxidase 2	APOE	1023	0.0688066	0.0315372	0.0291273
7244-16	IGFLR1	IGF-like family receptor 1	APOE	1023	-0.0666496	0.0305896	0.0293444
7752-31	CLEC4D	C-type lectin domain family 4 member D	APOE	1023	0.0678679	0.0311747	0.029479
2640-3	MST1R	Macrophage-stimulating protein receptor	APOE	1023	0.066634	0.030649	0.0296976
9451-20	UMOD	Uromodulin	APOE	1023	-0.0670723	0.0308754	0.0298289
18907-97	KIR3DL1	Killer cell immunoglobulin-like receptor 3DL1	APOE	1023	0.0667766	0.0307631	0.0299559
19639-53	IAPP	Islet amyloid polypeptide	APOE	1023	-0.0635893	0.0293428	0.0302256
17367-5	STMN1	Stathmin	APOE	1023	0.0680446	0.031454	0.0305177
15614-168	LILRA2	Leukocyte immunoglobulin-like receptor subfamily A member 2	APOE	1023	-0.0680142	0.0314462	0.0305506
12001-7	TJP1	Tight junction protein ZO-1	APOE	1023	0.0662861	0.0307033	0.0308562
15321-8	CPLX2	Complexin-2	APOE	1023	0.0647966	0.0301024	0.0313551
3399-31	STAB2	Stabilin-2	APOE	1023	0.0658567	0.0307248	0.0320776
6392-7	WISP2	WNT1-inducible-signaling pathway protein 2	APOE	1023	-0.0599354	0.0279705	0.0321289
8074-32	TMEM70	Transmembrane protein 70, mitochondrial	APOE	1023	-0.0674567	0.0315225	0.0323588
13991-47	EIF4G3	Eukaryotic translation initiation factor 4 gamma 3	APOE	1023	0.066728	0.0312218	0.0325797
16892-23	ENPP2	Ectonucleotide pyrophosphatase/phosphodiesterase family member 2	APOE	1023	-0.0555321	0.0260384	0.032949
5813-58	EPO	Erythropoietin	APOE	1023	-0.067541	0.0317043	0.0331435
18282-1	GNG11	Guanine nucleotide-binding protein G(I)/G(S)/G(O) subunit gamma-11	APOE	1023	0.0654621	0.0307473	0.0332514
18404-22	ANKRD54	Ankyrin repeat domain-containing protein 54	APOE	1023	0.0663321	0.0312966	0.0340507
7921-65	FJX1	Four-jointed box protein 1	APOE	1023	-0.0666419	0.0314746	0.0342324
7934-11	NDRG4	Protein NDRG4	APOE	1023	0.0645695	0.0305328	0.0344506
7048-4	CEACAM19	Carcinoembryonic antigen-related cell adhesion molecule 19	APOE	1023	0.0658195	0.0311406	0.0345475
16770-3	REG1B	Lithostathine-1-beta	APOE	1023	-0.0649555	0.0307953	0.0349217
6932-42	ITGA5	Integrin alpha-5	APOE	1023	0.0659946	0.0313152	0.0350805
3292-75	CD48	CD48 antigen	APOE	1023	-0.0653605	0.0310222	0.0351265
2635-61	LAYN	Layilin	APOE	1023	0.0652061	0.0309624	0.0352062
19141-22	DAP	Death-associated protein 1	APOE	1023	0.0661477	0.0314626	0.035516
16755-195	GDF3	Growth/differentiation factor 3	APOE	1023	0.0656044	0.0312359	0.0357035
2976-58	DSG1	Desmoglein-1	APOE	1023	0.0649125	0.0309645	0.0360511
6086-15	CHRDL2	Chordin-like protein 2	APOE	1023	-0.0647492	0.0309211	0.0362584
12878-60	OSBPL11	Oxysterol-binding protein-related protein 11	APOE	1023	0.0639419	0.0307196	0.0373912
3620-67	IL22RA1	Interleukin-22 receptor subunit alpha-1	APOE	1023	0.0643966	0.0309697	0.0375859
14157-21	YWHAE	14-3-3 protein epsilon	APOE	1023	0.0633465	0.0304652	0.0375895
19587-12	KPNA1	Importin subunit alpha-5	APOE	1023	0.0631368	0.030565	0.0388609
2609-59	CST3	Cystatin-C	APOE	1023	-0.0616276	0.0298372	0.038879
19482-11	HDHD3	Haloacid dehalogenase-like hydrolase domain-containing protein 3	APOE	1023	0.0644426	0.0312011	0.0388856
8016-19	DNAJC4	DnaJ homolog subfamily C member 4	APOE	1023	0.0646175	0.0313067	0.0390164
4992-49	GRN	Progranulin	APOE	1023	-0.064003	0.031022	0.0390981
9187-2	HMGN1	Non-histone chromosomal protein HMG-14	APOE	1023	-0.0648924	0.0314783	0.0392556
11215-6	CDH15	Cadherin-15	APOE	1023	0.0650044	0.0315446	0.0393301
14286-2	NFATC1	Nuclear factor of activated T-cells, cytoplasmic 1	APOE	1023	0.0632113	0.0306758	0.0393386
3182-38	ENTPD1	Ectonucleoside triphosphate diphosphohydrolase 1	APOE	1023	0.0636082	0.0308746	0.039378
18866-8	PPP3R2	Calcineurin subunit B type 2	APOE	1023	0.063212	0.0306992	0.0394869
19366-8	PEX26	Peroxisome assembly protein 26	APOE	1023	0.063893	0.03104	0.0395513
8791-151	CA5A	Carbonic anhydrase 5A, mitochondrial	APOE	1023	0.0644054	0.0313723	0.0400785
11237-49	PCOLCE	Procollagen C-endopeptidase enhancer 1	APOE	1023	0.062651	0.0305207	0.0400983
3311-27	FCGR3B	Low affinity immunoglobulin gamma Fc region receptor III-B	APOE	1023	-0.064405	0.0313978	0.0402418
9638-2	TIGIT	T-cell immunoreceptor with Ig and ITIM domains	APOE	1023	-0.063735	0.0311522	0.0407641
16854-17	LSM4	U6 snRNA-associated Sm-like protein LSm4	APOE	1023	0.0636525	0.0311137	0.0407758
14633-26	TMEM185A	Transmembrane protein 185A	APOE	1023	0.0622045	0.0305648	0.0418339
13090-17	S100A6	Protein S100-A6	APOE	1023	0.0642436	0.0315923	0.0419997
15326-64	GBP1	Guanylate-binding protein 1	APOE	1023	-0.0631171	0.0310454	0.0420465
3450-4	KLK6	Kallikrein-6	APOE	1023	0.0633083	0.0311445	0.0420799
2977-7	EDAR	Tumor necrosis factor receptor superfamily member EDAR	APOE	1023	0.0632895	0.0312017	0.0425194
2974-61	CNTN1	Contactin-1	APOE	1023	0.0598109	0.0294929	0.0425628
18938-3	VLDLR	Very low-density lipoprotein receptor	APOE	1023	0.0613849	0.0303061	0.0428164
6377-54	LYZL2	Lysozyme-like protein 2	APOE	1023	0.0633607	0.0312959	0.0429118
6527-1	TRIL	TLR4 interactor with leucine rich repeats	APOE	1023	0.0629792	0.0311193	0.0429908
14056-4	CGA	Glycoprotein hormones alpha chain	APOE	1023	0.0620982	0.0307137	0.043193
7999-23	ENTPD1	Ectonucleoside triphosphate diphosphohydrolase 1	APOE	1023	-0.0632855	0.0313214	0.0433295
18302-204	ZWILCH	Protein zwilch homolog	APOE	1023	0.0622769	0.0308378	0.0434357
6408-2	INHBC	Inhibin beta C chain	APOE	1023	-0.0630475	0.031272	0.0437895
13574-50	RND1	Rho-related GTP-binding protein Rho6	APOE	1023	0.0632003	0.0313616	0.0438824
3073-51	IL18BP	Interleukin-18-binding protein	APOE	1023	-0.0621746	0.0308553	0.0439006
9348-1	C1RL	Complement C1r subcomponent-like protein	APOE	1023	-0.0616764	0.0306526	0.0442082
3202-28	KREMEN2	Kremen protein 2	APOE	1023	0.0622739	0.0309554	0.0442482
8905-20	KCNMB3	Calcium-activated potassium channel subunit beta-3	APOE	1023	0.0619294	0.0308113	0.0444358
7763-25	CDH11	Cadherin-11	APOE	1023	0.0620917	0.0309209	0.0446349
17200-50	KIR2DL1	Killer cell immunoglobulin-like receptor 2DL1	APOE	1023	0.0619468	0.0308492	0.0446375
3457-57	POSTN	Periostin	APOE	1023	0.0619047	0.0308337	0.0446757
15668-19	BMP8B	Bone morphogenetic protein 8B	APOE	1023	0.0615761	0.030741	0.0451708
9995-6	DUT	Deoxyuridine 5'-triphosphate nucleotidohydrolase, mitochondrial	APOE	1023	0.0622897	0.0311191	0.0453218
11152-46	KLK13	Kallikrein-13	APOE	1023	-0.0634727	0.0317606	0.0456653
18306-1	PALM	Paralemmin-1	APOE	1023	0.061752	0.0309011	0.0456762
18208-3	CCNB2	G2/mitotic-specific cyclin-B2	APOE	1023	0.0611364	0.0306247	0.0459002
4435-66	ENPP7	Ectonucleotide pyrophosphatase/phosphodiesterase family member 7	APOE	1023	-0.0628179	0.0314981	0.0461147
13463-1	PXDN	Peroxidasin homolog	APOE	1023	-0.0617189	0.0309734	0.0463008
15324-58	FTL	Ferritin light chain	APOE	1023	0.0577031	0.0289809	0.0464725
5934-1	FTH1|FTL	Ferritin heavy chain|Ferritin light chain	APOE	1023	0.057711	0.0289941	0.0465426
12634-79	BCAR3	Breast cancer anti-estrogen resistance protein 3	APOE	1023	0.0616074	0.0310326	0.0471164
10781-19	CLEC4G	C-type lectin domain family 4 member G	APOE	1023	0.0613326	0.0309256	0.0473417
6425-87	MMP19	Matrix metalloproteinase-19	APOE	1023	-0.061216	0.0310302	0.0485199
13944-3	SULT1A3	Sulfotransferase 1A3	APOE	1023	0.0614269	0.0311468	0.0485898
5231-79	PCSK9	Proprotein convertase subtilisin/kexin type 9	APOE	1023	0.0597901	0.0303557	0.0488786
14216-35	DDX46	Probable ATP-dependent RNA helicase DDX46	APOE	1023	0.060598	0.0308204	0.0492791
3420-21	CA13	Carbonic anhydrase 13	APOE	1023	0.060234	0.0306478	0.0493721
4959-2	AGR2	Anterior gradient protein 2 homolog	APOE	1023	0.0616394	0.031402	0.0496559
12483-62	RORB	Nuclear receptor ROR-beta	APOE	1023	0.0611892	0.0312345	0.0501101
4996-66	HRG	Histidine-rich glycoprotein	APOE	1023	-0.061894	0.0316301	0.0503701
12531-5	ERVV-1	Endogenous retrovirus group V member 1 Env polyprotein	APOE	1023	0.0610302	0.031194	0.0504093
12507-16	ITPKC	Inositol-trisphosphate 3-kinase C	APOE	1023	0.0613766	0.0313989	0.0506139
9377-25	KITLG	Kit ligand	APOE	1023	0.0618001	0.0316599	0.0509381
10647-18	ASCC1	Activating signal cointegrator 1 complex subunit 1	APOE	1023	0.0606367	0.0310842	0.0510901
8767-44	ECE1	Endothelin-converting enzyme 1	APOE	1023	0.0595939	0.0306229	0.0516483
3506-49	LTA|LTB	Lymphotoxin-alpha|Lymphotoxin-beta	APOE	1023	0.0591154	0.0304175	0.05196
13095-51	REG1A	Lithostathine-1-alpha	APOE	1023	-0.0600615	0.0309176	0.0520608
2558-51	POMC	Pro-opiomelanocortin	APOE	1023	-0.0604037	0.0311264	0.0523072
7551-33	LRRC32	Transforming growth factor beta activator LRRC32	APOE	1023	0.057574	0.0296807	0.052407
12484-67	PITPNB	Phosphatidylinositol transfer protein beta isoform	APOE	1023	0.059948	0.0309087	0.0524381
11128-29	TMEM132C	Transmembrane protein 132C	APOE	1023	0.0598916	0.0309294	0.0528192
12041-33	HSPA1L	Heat shock 70 kDa protein 1-like	APOE	1023	0.0600246	0.031036	0.0531093
10748-216	PCDHB2	Protocadherin beta-2	APOE	1023	0.0595184	0.0308039	0.0533386
15591-28	GPX1	Glutathione peroxidase 1	APOE	1023	0.0573559	0.0296968	0.053436
19247-1	UBE2D1	Ubiquitin-conjugating enzyme E2 D1	APOE	1023	0.0597921	0.0309745	0.0535619
18398-1	AKR1D1	3-oxo-5-beta-steroid 4-dehydrogenase	APOE	1023	-0.0598961	0.0310816	0.0539726
10006-25	ELK1	ETS domain-containing protein Elk-1	APOE	1023	0.0599924	0.0311436	0.054065
11118-107	RAB17	Ras-related protein Rab-17	APOE	1023	0.0589777	0.0306296	0.0541654
4374-45	GDF15	Growth/differentiation factor 15	APOE	1023	-0.050933	0.0264577	0.0542201
14206-28	APBB1	Amyloid-beta A4 precursor protein-binding family B member 1	APOE	1023	0.0597965	0.0310675	0.0542635
5792-8	AFP	Alpha-fetoprotein	APOE	1023	0.0604611	0.0314156	0.0542849
7806-33	B4GALT7	Beta-1,4-galactosyltransferase 7	APOE	1023	0.0597194	0.03106	0.0545161
2708-54	TNFSF18	Tumor necrosis factor ligand superfamily member 18	APOE	1023	0.0597722	0.0311044	0.0546478
13941-82	FARS2	Phenylalanine--tRNA ligase, mitochondrial	APOE	1023	0.0602998	0.0314003	0.0548129
17148-7	BLVRB	Flavin reductase (NADPH)	APOE	1023	0.0577809	0.0301125	0.0550053
10365-132	IL12B|IL23A	Interleukin-12 subunit beta|Interleukin-23 subunit alpha	APOE	1023	-0.0596259	0.0311037	0.0552374
8303-102	C12orf10	UPF0160 protein MYG1, mitochondrial	APOE	1023	0.059462	0.0310957	0.0558475
14618-26	VOPP1	Vesicular, overexpressed in cancer, prosurvival protein 1	APOE	1023	0.0578358	0.0302766	0.0561015
12891-1	MICALL2	MICAL-like protein 2	APOE	1023	0.0599883	0.031407	0.0561291
16785-45	DEFA5	Defensin-5	APOE	1023	-0.0581003	0.0304228	0.0561635
14065-11	CD5	T-cell surface glycoprotein CD5	APOE	1023	-0.0594552	0.0311351	0.0561866
15641-20	TMEFF1	Tomoregulin-1	APOE	1023	0.0594192	0.0311306	0.0563003
14334-3	RCVRN	Recoverin	APOE	1023	0.0585188	0.0306781	0.0564542
18194-18	FABP9	Fatty acid-binding protein 9	APOE	1023	0.0578655	0.0303841	0.0568498
8749-194	CD1D	Antigen-presenting glycoprotein CD1d	APOE	1023	0.0596604	0.031349	0.0570273
2658-27	NTRK3	NT-3 growth factor receptor	APOE	1023	0.0585511	0.0307735	0.0570866
5227-60	PDK1	[Pyruvate dehydrogenase (acetyl-transferring)] kinase isozyme 1, mitochondrial	APOE	1023	0.05898	0.0310016	0.0571081
5807-77	CD70	CD70 antigen	APOE	1023	0.0590147	0.0310212	0.0571192
6577-64	LAMA4	Laminin subunit alpha-4	APOE	1023	0.0599519	0.0315314	0.0572575
2760-2	FAM107A	Actin-associated protein FAM107A	APOE	1023	0.059055	0.0311165	0.0577132
3472-40	BIRC5	Baculoviral IAP repeat-containing protein 5	APOE	1023	0.0588642	0.0310528	0.0580104
12855-16	CASS4	Cas scaffolding protein family member 4	APOE	1023	0.0592138	0.0312759	0.0583222
11158-40	CCDC64	BICD family-like cargo adapter 1	APOE	1023	0.0587696	0.0310445	0.058348
2211-9	TIMP1	Metalloproteinase inhibitor 1	APOE	1023	-0.0564571	0.0298381	0.0584757
19606-28	IHH	Indian hedgehog protein	APOE	1023	-0.0582808	0.0308179	0.0586064
2979-8	CXCL5	C-X-C motif chemokine 5	APOE	1023	0.0587218	0.0310644	0.0587145
4971-1	CTSZ	Cathepsin Z	APOE	1023	-0.0585115	0.0309778	0.058916
5102-55	MICB	MHC class I polypeptide-related sequence B	APOE	1023	-0.0602097	0.031902	0.0591157
10339-48	ENO2	Gamma-enolase	APOE	1023	0.0588741	0.0312071	0.0592194
3035-80	IL19	Interleukin-19	APOE	1023	0.059886	0.0317533	0.0592984
12532-28	CDC34	Ubiquitin-conjugating enzyme E2 R1	APOE	1023	0.0593497	0.0315403	0.0598752
4179-57	YWHAB|YWHAE|YWHAG|YWHAH|YWHAQ|YWHAZ|SFN	14-3-3 protein gamma	APOE	1023	0.0586957	0.0311997	0.0599326
12732-13	MPP7	MAGUK p55 subfamily member 7	APOE	1023	0.0586134	0.0311881	0.0601965
5091-28	LILRB2	Leukocyte immunoglobulin-like receptor subfamily B member 2	APOE	1023	-0.0593021	0.0315567	0.0602137
15437-11	RAMP3	Receptor activity-modifying protein 3	APOE	1023	0.0588192	0.0313019	0.0602315
19446-1	GMPR2	GMP reductase 2	APOE	1023	0.0589164	0.0313648	0.060323
3864-5	RPS7	40S ribosomal protein S7	APOE	1023	0.058558	0.0311841	0.0604063
11480-1	ALDH3A1	Aldehyde dehydrogenase, dimeric NADP-preferring	APOE	1023	-0.0594712	0.0316968	0.0606202
13720-95	PRTN3	Myeloblastin	APOE	1023	-0.0596232	0.0317813	0.0606495
11263-57	CASQ1	Calsequestrin-1	APOE	1023	0.0584643	0.0311804	0.0607885
13097-11	BCL2L2	Bcl-2-like protein 2	APOE	1023	0.0578865	0.0309771	0.061667
19310-81	COPE	Coatomer subunit epsilon	APOE	1023	0.0575003	0.030813	0.0620267
9950-229	LAG3	Lymphocyte activation gene 3 protein	APOE	1023	-0.0585233	0.0313971	0.0623261
4194-26	ANP32B	Acidic leucine-rich nuclear phosphoprotein 32 family member B	APOE	1023	0.0576522	0.0310224	0.0631117
8039-41	FAM177A1	Protein FAM177A1	APOE	1023	0.0585778	0.0315328	0.0632143
17772-7	UBD	Ubiquitin D	APOE	1023	0.057799	0.0311381	0.0634229
4271-75	PFDN5	Prefoldin subunit 5	APOE	1023	0.0578547	0.0312387	0.0640235
8018-43	VSIG2	V-set and immunoglobulin domain-containing protein 2	APOE	1023	0.0573083	0.030953	0.0641031
4920-10	LYZ	Lysozyme C	APOE	1023	-0.058327	0.031542	0.0644312
17752-24	ARG2	Arginase-2, mitochondrial	APOE	1023	0.0576238	0.031201	0.0647682
3376-49	IL17RD	Interleukin-17 receptor D	APOE	1023	0.0575682	0.0312285	0.0652632
10075-75	ACBD6	Acyl-CoA-binding domain-containing protein 6	APOE	1023	0.0574411	0.0311692	0.0653467
9380-2	PLA2G12B	Group XIIB secretory phospholipase A2-like protein	APOE	1023	0.0564949	0.0306619	0.0654009
15608-5	RPS6KB1	Ribosomal protein S6 kinase beta-1	APOE	1023	0.0575778	0.0312743	0.0656131
12774-12	HCN1	Potassium/sodium hyperpolarization-activated cyclic nucleotide-gated channel 1	APOE	1023	0.057799	0.0314128	0.0657706
18285-6	SVIP	Small VCP/p97-interacting protein	APOE	1023	0.0570039	0.031048	0.0663587
9022-49	DEFB132	Beta-defensin 132	APOE	1023	0.0562053	0.0306164	0.0663883
17820-170	MLF1	Myeloid leukemia factor 1	APOE	1023	0.0571351	0.0311412	0.0665485
14106-46	RAP1GDS1	Rap1 GTPase-GDP dissociation stimulator 1	APOE	1023	0.0570418	0.0310934	0.0665752
7846-44	PSG11	Pregnancy-specific beta-1-glycoprotein 11	APOE	1023	0.0563218	0.030777	0.0672502
4967-1	C1QBP	Complement component 1 Q subcomponent-binding protein, mitochondrial	APOE	1023	0.0562482	0.0307486	0.0673559
3461-58	BCAN	Brevican core protein	APOE	1023	0.0575019	0.0314745	0.0677092
11303-7	SAMHD1	Deoxynucleoside triphosphate triphosphohydrolase SAMHD1	APOE	1023	0.0567674	0.0311033	0.0679819
3152-57	TNFRSF1B	Tumor necrosis factor receptor superfamily member 1B	APOE	1023	-0.0567291	0.0310929	0.0680758
13516-46	EMC4	ER membrane protein complex subunit 4	APOE	1023	-0.0573839	0.0315213	0.0686859
17346-61	FDCSP	Follicular dendritic cell secreted peptide	APOE	1023	0.056476	0.0310614	0.0690326
9082-25	SEL1L2	Protein sel-1 homolog 2	APOE	1023	0.0558925	0.0308048	0.069615
3413-50	BCL2A1	Bcl-2-related protein A1	APOE	1023	0.0566535	0.0312291	0.0696582
16792-4	SIGLEC5	Sialic acid-binding Ig-like lectin 5	APOE	1023	-0.0576092	0.0317807	0.0698765
18186-15	TARS	Threonine--tRNA ligase, cytoplasmic	APOE	1023	0.055888	0.0308609	0.0701463
14028-22	PIK3C2A	Phosphatidylinositol 4-phosphate 3-kinase C2 domain-containing subunit alpha	APOE	1023	0.0556279	0.030719	0.0701621
5109-24	NRCAM	Neuronal cell adhesion molecule	APOE	1023	0.0564906	0.0311961	0.0701683
16867-76	PCTK1	Cyclin-dependent kinase 16	APOE	1023	0.0566269	0.0313169	0.0705772
9002-36	SERPINA11	Serpin A11	APOE	1023	-0.0484022	0.0267685	0.0705793
11656-110	EVL	Ena/VASP-like protein	APOE	1023	0.0560643	0.0310353	0.0708455
12775-6	HMGB3	High mobility group protein B3	APOE	1023	0.0564309	0.0312514	0.0709639
6103-70	FCRL5	Fc receptor-like protein 5	APOE	1023	0.0567504	0.0314364	0.0710367
9962-1	CDHR5	Cadherin-related family member 5	APOE	1023	0.0564971	0.0313219	0.0712693
6342-10	NPNT	Nephronectin	APOE	1023	-0.0558414	0.0309701	0.071376
5134-52	HAVCR2	Hepatitis A virus cellular receptor 2	APOE	1023	-0.0562611	0.0312257	0.0715838
14054-17	IL15RA	Interleukin-15 receptor subunit alpha	APOE	1023	-0.0546046	0.0303125	0.0716415
9836-20	DCK	Deoxycytidine kinase	APOE	1023	0.0558403	0.0310028	0.0716814
2642-4	PAFAH1B2	Platelet-activating factor acetylhydrolase IB subunit beta	APOE	1023	0.0559044	0.0310412	0.0717064
3605-77	MASP1	Mannan-binding lectin serine protease 1	APOE	1023	0.0559395	0.031083	0.0719115
3485-28	B2M	Beta-2-microglobulin	APOE	1023	-0.0553945	0.0307958	0.072056
17350-13	CHMP2B	Charged multivesicular body protein 2b	APOE	1023	0.0552287	0.0307556	0.0725375
18873-8	CEACAM8	Carcinoembryonic antigen-related cell adhesion molecule 8	APOE	1023	0.0569621	0.0318036	0.0732845
10940-25	SRL	Sarcalumenin	APOE	1023	-0.0557762	0.0311492	0.0733548
12046-51	TARDBP	TAR DNA-binding protein 43	APOE	1023	0.0564691	0.0315485	0.0734678
16915-153	SEMA4A	Semaphorin-4A	APOE	1023	-0.0561416	0.031385	0.0736468
9754-33	NQO2	Ribosyldihydronicotinamide dehydrogenase [quinone]	APOE	1023	-0.0569088	0.031828	0.0737739
12451-62	BACH1	Transcription regulator protein BACH1	APOE	1023	0.0546422	0.0305645	0.0738143
11168-3	MEGF10	Multiple epidermal growth factor-like domains protein 10	APOE	1023	0.0561776	0.0314365	0.0739349
18267-74	CARD17	Caspase recruitment domain-containing protein 17	APOE	1023	0.0558985	0.0313154	0.0742586
12713-365	RGS19	Regulator of G-protein signaling 19	APOE	1023	0.0551578	0.0309255	0.074494
12514-16	METTL1	tRNA (guanine-N(7)-)-methyltransferase	APOE	1023	-0.0552981	0.0310492	0.074915
2611-72	TYRO3	Tyrosine-protein kinase receptor TYRO3	APOE	1023	0.0552766	0.0310389	0.0749322
15533-97	MSR1	Macrophage scavenger receptor types I and II	APOE	1023	-0.0528527	0.0296795	0.0749476
9357-4	CREG1	Protein CREG1	APOE	1023	-0.0561344	0.0315248	0.074971
13587-10	RACGAP1	Rac GTPase-activating protein 1	APOE	1023	0.0555818	0.0312346	0.0751586
19357-11	VAMP7	Vesicle-associated membrane protein 7	APOE	1023	0.0555667	0.031229	0.0751853
19365-11	BCAT2	Branched-chain-amino-acid aminotransferase, mitochondrial	APOE	1023	0.0550126	0.0309195	0.0752042
12605-1	EXOSC3	Exosome complex component RRP40	APOE	1023	0.0560739	0.031533	0.0753609
3210-1	METAP1	Methionine aminopeptidase 1	APOE	1023	0.0543657	0.0306687	0.0762825
2429-27	C8A|C8B|C8G	Complement component C8 beta chain|Complement component C8 gamma chain|Complement component C8 alpha chain	APOE	1023	0.0552955	0.0312017	0.0763618
10514-5	PTGDS	Prostaglandin-H2 D-isomerase	APOE	1023	-0.0509876	0.0288319	0.0769868
15466-30	COL9A1	Collagen alpha-1(IX) chain	APOE	1023	0.0549121	0.0310596	0.077068
8248-222	SIGLEC14	Sialic acid-binding Ig-like lectin 14	APOE	1023	-0.0561186	0.0317463	0.0771079
8923-94	GALNT16	Polypeptide N-acetylgalactosaminyltransferase 16	APOE	1023	-0.05566	0.0315127	0.0773504
13604-27	NEURL1	E3 ubiquitin-protein ligase NEURL1	APOE	1023	0.053866	0.0305162	0.0775368
16858-384	RCN3	Reticulocalbin-3	APOE	1023	0.0548702	0.0311383	0.0780447
16814-13	FHL1	Four and a half LIM domains protein 1	APOE	1023	0.0538565	0.0306486	0.0788794
2953-31	CGA|LHB	Glycoprotein hormones alpha chain|Lutropin subunit beta	APOE	1023	0.042063	0.0239452	0.0789796
9121-28	FUT2	Galactoside 2-alpha-L-fucosyltransferase 2	APOE	1023	0.0542387	0.0308793	0.0790076
5028-59	CD163	Scavenger receptor cysteine-rich type 1 protein M130	APOE	1023	-0.0550213	0.0313461	0.0792104
13475-10	UBE2D4	Ubiquitin-conjugating enzyme E2 D4	APOE	1023	0.0535553	0.0305118	0.0792197
15467-10	CTHRC1	Collagen triple helix repeat-containing protein 1	APOE	1023	0.0533043	0.0304061	0.079588
11120-49	NAT14	N-acetyltransferase 14	APOE	1023	0.0548149	0.0312799	0.0797049
16599-38	GPN1	GPN-loop GTPase 1	APOE	1023	0.0544929	0.0311282	0.0800155
14120-2	RNF43	E3 ubiquitin-protein ligase RNF43	APOE	1023	0.054146	0.0310361	0.0810524
16807-35	TNNT3	Troponin T, fast skeletal muscle	APOE	1023	0.0540488	0.0310036	0.0812804
17403-14	ACADSB	Short/branched chain specific acyl-CoA dehydrogenase, mitochondrial	APOE	1023	0.0543129	0.0311963	0.0816831
9310-2	CD8B	T-cell surface glycoprotein CD8 beta chain	APOE	1023	0.0528041	0.0303422	0.081809
13103-125	CSH1|CSH2	Chorionic somatomammotropin hormone 2|Chorionic somatomammotropin hormone 1	APOE	1023	0.0537171	0.0308774	0.0819131
8635-283	ZPBP	Zona pellucida-binding protein 1	APOE	1023	0.0542018	0.0311974	0.0823193
10847-1	SIGLEC15	Sialic acid-binding Ig-like lectin 15	APOE	1023	0.0533867	0.030732	0.0823574
18316-75	SEPTIN3	Neuronal-specific septin-3	APOE	1023	0.0544432	0.0313632	0.0825823
13966-30	MYOM3	Myomesin-3	APOE	1023	0.0533847	0.0307922	0.0829693
9957-9	RNF114	E3 ubiquitin-protein ligase RNF114	APOE	1023	0.0536081	0.0309308	0.0830668
14124-6	EFNA2	Ephrin-A2	APOE	1023	-0.0538293	0.0310824	0.0833043
12376-85	CDKN2D	Cyclin-dependent kinase 4 inhibitor D	APOE	1023	0.0536594	0.0310066	0.0835263
19208-8	ACVR2A	Activin receptor type-2A	APOE	1023	0.0539215	0.0311959	0.0839025
16300-4	TREM2	Triggering receptor expressed on myeloid cells 2	APOE	1023	-0.0510437	0.0295383	0.0839795
14069-61	CA4	Carbonic anhydrase 4	APOE	1023	0.0541946	0.0313637	0.0839988
17195-43	BAG1	BAG family molecular chaperone regulator 1	APOE	1023	0.0540405	0.0312835	0.084088
4498-62	NCAM1	Neural cell adhesion molecule 1	APOE	1023	0.0542782	0.0314337	0.0842125
6536-54	PLBD2	Putative phospholipase B-like 2	APOE	1023	0.0535112	0.0310173	0.0844904
2654-19	TNFRSF1A	Tumor necrosis factor receptor superfamily member 1A	APOE	1023	-0.0532028	0.0308456	0.0845617
14088-38	IGFBP6	Insulin-like growth factor-binding protein 6	APOE	1023	-0.0501726	0.0290902	0.0845764
19334-62	TXNDC12	Thioredoxin domain-containing protein 12	APOE	1023	0.0534396	0.0310097	0.0848307
11649-3	SMAP1	Stromal membrane-associated protein 1	APOE	1023	0.0538136	0.0312908	0.0854705
18896-23	HS6ST3	Heparan-sulfate 6-O-sulfotransferase 3	APOE	1023	0.0517319	0.0300905	0.0855763
13116-25	CD177	CD177 antigen	APOE	1023	0.0536413	0.0312015	0.0855797
2960-66	CFP	Properdin	APOE	1023	-0.0537679	0.0313077	0.0859061
5486-73	ICAM2	Intercellular adhesion molecule 2	APOE	1023	-0.0534402	0.0311203	0.0859401
12455-48	MYNN	Myoneurin	APOE	1023	0.0532871	0.0310375	0.0860048
19496-1	NPL	N-acetylneuraminate lyase	APOE	1023	0.0541693	0.0315768	0.0862572
15511-37	NPTXR	Neuronal pentraxin receptor	APOE	1023	0.0528986	0.0308433	0.0863317
9350-3	FSTL4	Follistatin-related protein 4	APOE	1023	0.0533808	0.0311259	0.0863459
13988-67	NMRAL1	NmrA-like family domain-containing protein 1	APOE	1023	0.0537019	0.0313402	0.0866181
7717-95	CFTR	Cystic fibrosis transmembrane conductance regulator	APOE	1023	0.0537263	0.03139	0.0869751
9838-4	SMAD1	Mothers against decapentaplegic homolog 1	APOE	1023	0.0530814	0.0311397	0.0882653
9339-204	FKBP2	Peptidyl-prolyl cis-trans isomerase FKBP2	APOE	1023	0.052137	0.0305986	0.0883995
6468-37	TAC4	Tachykinin-4	APOE	1023	0.0525491	0.0308418	0.0884135
6463-59	QRFP	Orexigenic neuropeptide QRFP	APOE	1023	0.0525767	0.0308796	0.0886362
19270-26	YARS	Tyrosine--tRNA ligase, cytoplasmic	APOE	1023	0.0525715	0.0309053	0.0889331
9235-3	PLXDC1	Plexin domain-containing protein 1	APOE	1023	0.0536715	0.0315618	0.0890331
9459-7	FAS	Tumor necrosis factor receptor superfamily member 6	APOE	1023	-0.0503374	0.0296071	0.0890972
17792-158	ALDH5A1	Succinate-semialdehyde dehydrogenase, mitochondrial	APOE	1023	-0.0531469	0.0313005	0.0895162
17474-106	YEATS4	YEATS domain-containing protein 4	APOE	1023	0.0529625	0.0311929	0.0895261
8427-118	RSPO3	R-spondin-3	APOE	1023	0.0528633	0.0311794	0.0899892
6992-67	HBD	Hemoglobin subunit delta	APOE	1023	0.0519784	0.0306692	0.0901127
6351-55	CD79B	B-cell antigen receptor complex-associated protein beta chain	APOE	1023	0.0529768	0.0312736	0.0902695
3600-2	CHIT1	Chitotriosidase-1	APOE	1023	-0.0509519	0.0300826	0.090316
3497-13	IFNA2	Interferon alpha-2	APOE	1023	0.0526452	0.031097	0.0904679
14203-3	ANXA7	Annexin A7	APOE	1023	0.0523666	0.0309651	0.0908083
10702-1	COL28A1	Collagen alpha-1(XXVIII) chain	APOE	1023	-0.052434	0.0310083	0.0908432
9058-1	TIMM21	Mitochondrial import inner membrane translocase subunit Tim21	APOE	1023	-0.052972	0.0313366	0.0909475
15325-14	GAP43	Neuromodulin	APOE	1023	0.0525454	0.0311095	0.0912108
15312-14	AGO1	Protein argonaute-1	APOE	1023	0.0523236	0.0309978	0.0914156
10948-14	PLD3	Phospholipase D3	APOE	1023	0.0531789	0.0315292	0.0916693
15433-4	SRC	Proto-oncogene tyrosine-protein kinase Src	APOE	1023	0.0522707	0.0310174	0.0919489
15565-102	MUC16	Mucin-16	APOE	1023	0.0529111	0.0314674	0.0926741
18870-1	CD3E	T-cell surface glycoprotein CD3 epsilon chain	APOE	1023	0.0528975	0.0314937	0.0930308
7850-1	COX4I2	Cytochrome c oxidase subunit 4 isoform 2, mitochondrial	APOE	1023	0.0522254	0.0311017	0.0931169
19294-26	CRIPT	Cysteine-rich PDZ-binding protein	APOE	1023	0.0515437	0.0306982	0.0931437
8768-4	BCL10	B-cell lymphoma/leukemia 10	APOE	1023	0.0524632	0.031263	0.0933222
4355-13	DAPK2	Death-associated protein kinase 2	APOE	1023	0.0512494	0.0305511	0.0934452
5632-6	CRTAC1	Cartilage acidic protein 1	APOE	1023	0.0474285	0.0282996	0.0937498
18337-4	GMDS	GDP-mannose 4,6 dehydratase	APOE	1023	-0.05249	0.0313439	0.0940026
13698-28	KIAA0319L	Dyslexia-associated protein KIAA0319-like protein	APOE	1023	0.0518772	0.0310133	0.0943788
12832-10	ASH2L	Set1/Ash2 histone methyltransferase complex subunit ASH2	APOE	1023	0.0521497	0.0311813	0.0944327
10990-21	LRRK2	Leucine-rich repeat serine/threonine-protein kinase 2	APOE	1023	0.051693	0.0309272	0.0946345
6039-24	CRHBP	Corticotropin-releasing factor-binding protein	APOE	1023	-0.0520781	0.0311611	0.0946715
11369-23	ADH5	Alcohol dehydrogenase class-3	APOE	1023	0.0514281	0.0307961	0.0949276
18226-148	COX5A	Cytochrome c oxidase subunit 5A, mitochondrial	APOE	1023	0.0519451	0.031128	0.0951655
9790-28	BRSK2	Serine/threonine-protein kinase BRSK2	APOE	1023	0.0520602	0.0312155	0.0953617
9934-29	PITPNA	Phosphatidylinositol transfer protein alpha isoform	APOE	1023	0.0520753	0.0312421	0.0955478
11989-35	EMC1	ER membrane protein complex subunit 1	APOE	1023	0.0521857	0.0313133	0.0956004
2524-56	HMGB1	High mobility group protein B1	APOE	1023	0.0505083	0.0303134	0.095673
10447-18	PABPC3	Polyadenylate-binding protein 3	APOE	1023	0.0520854	0.0312616	0.0956902
3298-52	CNTN4	Contactin-4	APOE	1023	0.0513849	0.0308512	0.0957985
12663-1	TST	Thiosulfate sulfurtransferase	APOE	1023	-0.0528412	0.0317334	0.0958809
4203-50	CFL1	Cofilin-1	APOE	1023	0.0517297	0.0310841	0.0960751
12530-14	CKS1B	Cyclin-dependent kinases regulatory subunit 1	APOE	1023	0.0519977	0.0312582	0.0962141
12450-42	PMVK	Phosphomevalonate kinase	APOE	1023	0.051867	0.0311993	0.096424
5491-12	SPOCK2	Testican-2	APOE	1023	0.0520255	0.0312953	0.0964311
4138-25	IL20	Interleukin-20	APOE	1023	0.0520393	0.0313057	0.0964537
8529-1	TNFRSF10B	Tumor necrosis factor receptor superfamily member 10B	APOE	1023	-0.0521152	0.0313514	0.0964545
8597-1	TMEM9	Transmembrane protein 9	APOE	1023	0.0512842	0.0308775	0.0967345
10814-7	CD1A	T-cell surface glycoprotein CD1a	APOE	1023	0.0507113	0.0305523	0.0969509
4280-47	PSMA2	Proteasome subunit alpha type-2	APOE	1023	0.0515303	0.0310459	0.0969525
8892-14	PEAR1	Platelet endothelial aggregation receptor 1	APOE	1023	0.0512387	0.0308752	0.0970067
12718-43	PIN4	Peptidyl-prolyl cis-trans isomerase NIMA-interacting 4	APOE	1023	0.0514917	0.0310339	0.0970733
14599-18	STAB1	Stabilin-1	APOE	1023	0.0514893	0.0310415	0.0971717
13113-7	SPP1	Osteopontin	APOE	1023	0.0509774	0.0307512	0.09737
5677-15	C2orf66	Uncharacterized protein C2orf66	APOE	1023	-0.0516694	0.0311873	0.0975712
15544-25	KLK14	Kallikrein-14	APOE	1023	-0.0516419	0.0311779	0.0976484
14645-253	GSTA4	Glutathione S-transferase A4	APOE	1023	0.0510251	0.0308333	0.0979505
3346-72	AURKB	Aurora kinase B	APOE	1023	0.0507404	0.0306929	0.0982978
12864-9	NIPAL4	Magnesium transporter NIPA4	APOE	1023	0.0510215	0.0308641	0.0983107
14094-29	HBEGF	Proheparin-binding EGF-like growth factor	APOE	1023	0.0518217	0.0313651	0.0984914
3178-5	CTSC	Dipeptidyl peptidase 1	APOE	1023	0.0516539	0.0312834	0.098706
3044-3	CCL18	C-C motif chemokine 18	APOE	1023	-0.0504546	0.0305599	0.098737
3873-51	TPO	Thyroid peroxidase	APOE	1023	0.0511688	0.0310071	0.0988964
5018-68	PRDX6	Peroxiredoxin-6	APOE	1023	0.0515995	0.0312969	0.0992068
17366-6	DCUN1D1	DCN1-like protein 1	APOE	1023	-0.0514561	0.0312116	0.099225
19113-66	SH3BGRL2	SH3 domain-binding glutamic acid-rich-like protein 2	APOE	1023	0.0511064	0.0310301	0.0995594
12754-14	CSDC2	Cold shock domain-containing protein C2	APOE	1023	0.0511117	0.0310428	0.0996626
15492-1	CRIM1	Cysteine-rich motor neuron 1 protein	APOE	1023	-0.0512373	0.031131	0.0997928
4673-13	IL6	Interleukin-6	APOE	1023	0.0514898	0.031307	0.100037
8255-34	MRVI1	Protein MRVI1	APOE	1023	0.050851	0.0309301	0.100163
4359-87	DYRK3	Dual specificity tyrosine-phosphorylation-regulated kinase 3	APOE	1023	0.0506484	0.0308268	0.100384
3839-60	AIP	AH receptor-interacting protein	APOE	1023	0.0512866	0.0312473	0.100733
12881-17	RDH16	Retinol dehydrogenase 16	APOE	1023	-0.0513374	0.0312849	0.100805
9329-28	TREML1	Trem-like transcript 1 protein	APOE	1023	0.0514001	0.0313237	0.100811
12334-25	SHMT1	Serine hydroxymethyltransferase, cytosolic	APOE	1023	0.0517448	0.0316528	0.102099
2859-69	HDAC8	Histone deacetylase 8	APOE	1023	0.0506337	0.0309751	0.102121
11825-27	PPARGC1A	Peroxisome proliferator-activated receptor gamma coactivator 1-alpha	APOE	1023	0.0511445	0.0312936	0.102187
3418-12	CAMK1D	Calcium/calmodulin-dependent protein kinase type 1D	APOE	1023	0.050776	0.031072	0.10223
3903-49	SNX4	Sorting nexin-4	APOE	1023	0.050723	0.0310531	0.102379
15313-28	MAD2L1	Mitotic spindle assembly checkpoint protein MAD2A	APOE	1023	0.050934	0.0312092	0.102675
12580-7	PSMB5	Proteasome subunit beta type-5	APOE	1023	0.050164	0.0307884	0.103246
2997-8	JAM2	Junctional adhesion molecule B	APOE	1023	0.0505815	0.0310645	0.103467
5981-6	C21orf33	Glutamine amidotransferase-like class 1 domain-containing protein 3B, mitochondrial	APOE	1023	0.0510299	0.0313481	0.103558
13744-37	IL3RA	Interleukin-3 receptor subunit alpha	APOE	1023	-0.047838	0.0294103	0.103827
19274-80	SNTA1	Alpha-1-syntrophin	APOE	1023	0.0504909	0.0310577	0.10401
7770-25	NFU1	NFU1 iron-sulfur cluster scaffold homolog, mitochondrial	APOE	1023	0.0507252	0.0312169	0.104178
18399-1	AKAP7	A-kinase anchor protein 7 isoforms alpha and beta	APOE	1023	0.0496535	0.030567	0.104287
4487-1	FGF7	Fibroblast growth factor 7	APOE	1023	0.0510871	0.0314593	0.104396
17398-55	HMOX1	Heme oxygenase 1	APOE	1023	-0.0503083	0.0310025	0.10465
16900-29	MDGA1	MAM domain-containing glycosylphosphatidylinositol anchor protein 1	APOE	1023	0.0503354	0.0310356	0.104833
12821-6	NLRP10	NACHT, LRR and PYD domains-containing protein 10	APOE	1023	0.0509402	0.031435	0.105126
12646-2	RPE	Ribulose-phosphate 3-epimerase	APOE	1023	0.0505992	0.0312581	0.105499
16309-30	DKKL1	Dickkopf-like protein 1	APOE	1023	0.0508378	0.0314056	0.105501
19360-22	LRRTM1	Leucine-rich repeat transmembrane neuronal protein 1	APOE	1023	0.0501364	0.0309863	0.105658
17736-105	APTX	Aprataxin	APOE	1023	0.0503867	0.0311642	0.105918
11116-16	C11orf87	Uncharacterized protein C11orf87	APOE	1023	0.0510164	0.0315629	0.106021
4547-59	FLRT1	Leucine-rich repeat transmembrane protein FLRT1	APOE	1023	0.0506716	0.0313598	0.106134
12703-6	NEK7	Serine/threonine-protein kinase Nek7	APOE	1023	0.0497299	0.0307864	0.106242
14039-33	KLK5	Kallikrein-5	APOE	1023	0.0509635	0.0315608	0.106361
14093-10	FLT3LG	Fms-related tyrosine kinase 3 ligand	APOE	1023	0.0506063	0.0313923	0.106949
18297-8	MRAS	Ras-related protein M-Ras	APOE	1023	0.0499412	0.0309803	0.106955
5011-11	NAMPT	Nicotinamide phosphoribosyltransferase	APOE	1023	0.04993	0.0309841	0.107076
13976-9	ARHGEF1	Rho guanine nucleotide exchange factor 1	APOE	1023	0.050063	0.0310779	0.107204
8946-38	NR1H4	Bile acid receptor	APOE	1023	0.0500549	0.0310781	0.107263
2742-68	SIGLEC7	Sialic acid-binding Ig-like lectin 7	APOE	1023	-0.049526	0.0307654	0.107443
8660-5	OLFML3	Olfactomedin-like protein 3	APOE	1023	-0.0499171	0.0310196	0.10757
10045-47	CUL3	Cullin-3	APOE	1023	0.0501057	0.0311845	0.108109
2788-55	MMP3	Stromelysin-1	APOE	1023	-0.0488266	0.0304379	0.108683
12020-39	BPGM	Bisphosphoglycerate mutase	APOE	1023	0.0478478	0.0298331	0.108747
15462-28	CD8A	T-cell surface glycoprotein CD8 alpha chain	APOE	1023	-0.049118	0.0306322	0.10883
13042-7	KCNA10	Potassium voltage-gated channel subfamily A member 10	APOE	1023	0.0499492	0.031177	0.109129
13694-24	CRLF2	Cytokine receptor-like factor 2	APOE	1023	-0.0498276	0.0311055	0.10918
15604-18	MAPK9	Mitogen-activated protein kinase 9	APOE	1023	0.0496975	0.0310351	0.109304
2475-1	KIT	Mast/stem cell growth factor receptor Kit	APOE	1023	0.0491441	0.0306949	0.109366
19187-21	STAMBP	STAM-binding protein	APOE	1023	0.0494955	0.030953	0.109809
4969-2	CA1	Carbonic anhydrase 1	APOE	1023	0.0477677	0.0298863	0.109973
19264-6	RPA2	Replication protein A 32 kDa subunit	APOE	1023	0.0499713	0.0312701	0.11003
4556-10	IL34	Interleukin-34	APOE	1023	0.0497168	0.0311192	0.110127
11167-6	MTMR1	Myotubularin-related protein 1	APOE	1023	0.0492697	0.030845	0.110192
4437-56	ENTPD5	Ectonucleoside triphosphate diphosphohydrolase 5	APOE	1023	0.0496956	0.0311287	0.110387
18280-29	DTD2	D-aminoacyl-tRNA deacylase 2	APOE	1023	0.0500535	0.0313538	0.110398
16825-20	ATXN3	Ataxin-3	APOE	1023	0.0504066	0.0315781	0.110432
17449-23	CD9	CD9 antigen	APOE	1023	0.049718	0.0311538	0.110514
14131-37	EFNB2	Ephrin-B2	APOE	1023	-0.0501458	0.0314243	0.110541
11096-57	N6AMT1	Methyltransferase N6AMT1	APOE	1023	0.0491193	0.0307863	0.110602
18190-15	CARD18	Caspase recruitment domain-containing protein 18	APOE	1023	0.0501392	0.0314278	0.110628
7916-10	S100A7	Protein S100-A7	APOE	1023	-0.0506146	0.0317514	0.110916
19219-71	NUTF2	Nuclear transport factor 2	APOE	1023	0.0499645	0.0313615	0.11112
12597-68	ATG5	Autophagy protein 5	APOE	1023	0.0488265	0.0306754	0.111449
16908-5	OMG	Oligodendrocyte-myelin glycoprotein	APOE	1023	0.0492237	0.0309313	0.111522
8817-29	CENPV	Centromere protein V	APOE	1023	0.0493754	0.0310332	0.111598
6458-6	RPN1	Dolichyl-diphosphooligosaccharide--protein glycosyltransferase subunit 1	APOE	1023	-0.0505584	0.0318199	0.112084
16308-14	BTLA	B- and T-lymphocyte attenuator	APOE	1023	0.0495243	0.0311977	0.112414
17152-10	KIR2DS4	Killer cell immunoglobulin-like receptor 2DS4	APOE	1023	0.0494426	0.0311668	0.112652
5490-53	SPOCK1	Testican-1	APOE	1023	0.0498169	0.0314643	0.113356
11401-181	RNF146	E3 ubiquitin-protein ligase RNF146	APOE	1023	0.0495372	0.0312955	0.113448
8406-17	IGF1	Insulin-like growth factor I	APOE	1023	0.0501726	0.0317688	0.114266
8249-124	ALK	ALK tyrosine kinase receptor	APOE	1023	0.0487445	0.0308676	0.114301
9931-20	KRT1	Keratin, type II cytoskeletal 1	APOE	1023	-0.0476966	0.0302041	0.114303
8780-2	PCDH10	Protocadherin-10	APOE	1023	0.0492605	0.031202	0.114391
11872-9	PCDHGB1	Protocadherin gamma-B1	APOE	1023	0.0488237	0.0309286	0.11443
19488-1	PDCD6	Programmed cell death protein 6	APOE	1023	0.0480569	0.0304515	0.114532
11142-11	ANGPTL1	Angiopoietin-related protein 1	APOE	1023	-0.0485712	0.0307844	0.114615
13474-40	GSTK1	Glutathione S-transferase kappa 1	APOE	1023	0.0491846	0.0312126	0.115073
19275-68	IDH3G	Isocitrate dehydrogenase [NAD] subunit gamma, mitochondrial	APOE	1023	0.0490649	0.0311452	0.115174
11122-97	SPG21	Maspardin	APOE	1023	0.0488084	0.0309879	0.115238
13735-1	RAP1GAP	Rap1 GTPase-activating protein 1	APOE	1023	0.0493675	0.0313464	0.11528
19287-59	DENR	Density-regulated protein	APOE	1023	0.0491379	0.0312066	0.115349
3627-71	MMEL1	Membrane metallo-endopeptidase-like 1	APOE	1023	0.0488564	0.0310323	0.115401
7124-18	IL21	Interleukin-21	APOE	1023	0.049169	0.0312407	0.115516
4250-23	NSFL1C	NSFL1 cofactor p47	APOE	1023	0.0491055	0.0312436	0.116021
5008-51	SOD2	Superoxide dismutase [Mn], mitochondrial	APOE	1023	0.0486502	0.0309683	0.11619
3339-33	THBS2	Thrombospondin-2	APOE	1023	-0.0491177	0.0312746	0.116291
11098-1	PDXK	Pyridoxal kinase	APOE	1023	0.0490309	0.0312227	0.116331
4903-72	PPP3CA|PPP3R1	Calcineurin subunit B type 1|Serine/threonine-protein phosphatase 2B catalytic subunit alpha isoform	APOE	1023	0.0485954	0.0309468	0.116348
6273-58	LEPRE1	Prolyl 3-hydroxylase 1	APOE	1023	0.0484955	0.0308932	0.116466
15419-15	MMP20	Matrix metalloproteinase-20	APOE	1023	0.048518	0.0309185	0.116596
16583-8	NUDT2	Bis(5'-nucleosyl)-tetraphosphatase [asymmetrical]	APOE	1023	0.0487154	0.0310582	0.11676
3390-72	PIK3CA|PIK3R1	Phosphatidylinositol 4,5-bisphosphate 3-kinase catalytic subunit alpha isoform|Phosphatidylinositol 3-kinase regulatory subunit alpha	APOE	1023	0.048692	0.031054	0.116886
12433-8	ARL11	ADP-ribosylation factor-like protein 11	APOE	1023	0.0488181	0.0311656	0.117253
9327-3	LYPD1	Ly6/PLAUR domain-containing protein 1	APOE	1023	0.0484612	0.0309829	0.117788
18290-6	ANXA8	Annexin A8	APOE	1023	0.0487008	0.0311694	0.118181
17769-28	PCNP	PEST proteolytic signal-containing nuclear protein	APOE	1023	0.0488705	0.0312843	0.118254
7046-6	C20orf173	Uncharacterized protein C20orf173	APOE	1023	0.0492681	0.0315488	0.118371
15482-12	A2ML1	Alpha-2-macroglobulin-like protein 1	APOE	1023	0.0485409	0.0311639	0.119328
15567-2	CD247	T-cell surface glycoprotein CD3 zeta chain	APOE	1023	0.0487285	0.0312891	0.119384
17843-30	PPCS	Phosphopantothenate--cysteine ligase	APOE	1023	0.0481475	0.0309329	0.119586
12022-12	SMAD4	Mothers against decapentaplegic homolog 4	APOE	1023	0.0484139	0.0311446	0.120068
14115-34	ADM	ADM	APOE	1023	0.0482389	0.0310377	0.120136
5392-73	FAS	Tumor necrosis factor receptor superfamily member 6	APOE	1023	-0.0459187	0.0295492	0.12019
5335-73	ANXA6	Annexin A6	APOE	1023	0.0481542	0.0309892	0.120208
19338-3	LZIC	Protein LZIC	APOE	1023	0.0480863	0.030953	0.120298
14747-9	CRLF1	Cytokine receptor-like factor 1	APOE	1023	-0.0474725	0.030571	0.120457
18319-7	PDHX	Pyruvate dehydrogenase protein X component, mitochondrial	APOE	1023	0.0484671	0.0312241	0.120607
9762-14	VASP	Vasodilator-stimulated phosphoprotein	APOE	1023	0.0476812	0.0307316	0.120772
7242-14	VSTM4	V-set and transmembrane domain-containing protein 4	APOE	1023	0.04794	0.0309377	0.121245
16818-200	CDCP1	CUB domain-containing protein 1	APOE	1023	-0.044292	0.0285853	0.121269
18177-49	NAE1	NEDD8-activating enzyme E1 regulatory subunit	APOE	1023	0.0470265	0.0303567	0.12135
10848-137	BTNL3	Butyrophilin-like protein 3	APOE	1023	0.0486129	0.031384	0.121389
15627-83	AKT1	RAC-alpha serine/threonine-protein kinase	APOE	1023	0.0482647	0.0311651	0.121459
9257-14	TACO1	Translational activator of cytochrome c oxidase 1	APOE	1023	0.0485283	0.0313585	0.121735
17683-2	COMMD9	COMM domain-containing protein 9	APOE	1023	0.0482697	0.0311947	0.121774
18927-14	RAET1G	UL-16 binding protein 5	APOE	1023	0.047841	0.0309221	0.121828
13653-335	MACROD1	ADP-ribose glycohydrolase MACROD1	APOE	1023	0.0480078	0.0310475	0.122039
3593-72	CASP3	Caspase-3	APOE	1023	0.048132	0.0311293	0.122057
16746-12	INHBB	Inhibin beta B chain	APOE	1023	0.0484734	0.0313597	0.122171
13076-4	FXR1	Fragile X mental retardation syndrome-related protein 1	APOE	1023	0.0482103	0.0311951	0.122239
7753-21	HTATIP2	Oxidoreductase HTATIP2	APOE	1023	0.0482656	0.0312794	0.12282
2571-12	IGFBP3	Insulin-like growth factor-binding protein 3	APOE	1023	0.0454514	0.0294564	0.122829
15370-5	BOLA1	BolA-like protein 1	APOE	1023	0.0485004	0.0314595	0.123152
18192-69	MAGEA5	Melanoma-associated antigen 5	APOE	1023	0.0468046	0.0303831	0.123443
15670-15	C1QL2	Complement C1q-like protein 2	APOE	1023	0.047685	0.0309763	0.123707
9379-248	SMIM10	Small integral membrane protein 10	APOE	1023	0.0478439	0.0310886	0.123816
18819-21	PPIC	Peptidyl-prolyl cis-trans isomerase C	APOE	1023	-0.0476839	0.0309911	0.123894
19241-31	RBP5	Retinol-binding protein 5	APOE	1023	-0.0472965	0.0307824	0.124421
2631-50	IL10RB	Interleukin-10 receptor subunit beta	APOE	1023	0.0477677	0.0310945	0.124487
14670-1	SKIL	Ski-like protein	APOE	1023	0.0454107	0.0295817	0.124761
14614-41	NCMAP	Noncompact myelin-associated protein	APOE	1023	0.0473724	0.0308648	0.124824
18871-24	AIF1L	Allograft inflammatory factor 1-like	APOE	1023	0.0476878	0.0310773	0.124909
19129-15	MTHFSD	Methenyltetrahydrofolate synthase domain-containing protein	APOE	1023	0.0475817	0.0310434	0.125337
3166-92	CD33	Myeloid cell surface antigen CD33	APOE	1023	-0.0482554	0.0315022	0.125569
16613-3	CDH17	Cadherin-17	APOE	1023	-0.0478136	0.0312337	0.12581
13468-5	NEURL4	Neuralized-like protein 4	APOE	1023	0.0481844	0.0314901	0.125981
7193-98	PCDHAC1	Protocadherin alpha-C1	APOE	1023	0.0471344	0.0308067	0.126016
3290-50	CD109	CD109 antigen	APOE	1023	0.0480063	0.0313956	0.126245
19250-50	MYCBP	c-Myc-binding protein	APOE	1023	0.0473404	0.0309642	0.126295
3874-8	UBE2L3	Ubiquitin-conjugating enzyme E2 L3	APOE	1023	0.0478335	0.0313166	0.126657
19635-69	FGL2	Fibroleukin	APOE	1023	0.046856	0.0307055	0.127015
18878-15	GREM1	Gremlin-1	APOE	1023	-0.0477045	0.0312696	0.127112
16856-79	MAPRE2	Microtubule-associated protein RP/EB family member 2	APOE	1023	0.0472635	0.0309838	0.127154
17814-8	BPNT1	3'(2'),5'-bisphosphate nucleotidase 1	APOE	1023	0.0473243	0.0310343	0.127284
13472-35	HDHD2	Haloacid dehalogenase-like hydrolase domain-containing protein 2	APOE	1023	0.047687	0.0312835	0.127422
6647-55	UBC	Polyubiquitin-C	APOE	1023	0.0468801	0.030784	0.127792
19316-2	HSCB	Iron-sulfur cluster co-chaperone protein HscB	APOE	1023	0.0466898	0.0306715	0.127945
13599-15	RABEPK	Rab9 effector protein with kelch motifs	APOE	1023	0.0475071	0.0312191	0.128076
4866-59	NTRK2	BDNF/NT-3 growth factors receptor	APOE	1023	0.0470027	0.0308912	0.12812
3192-3	CNDP2	Cytosolic non-specific dipeptidase	APOE	1023	0.0467623	0.0307677	0.128549
19132-1	MRPL2	39S ribosomal protein L2, mitochondrial	APOE	1023	0.0468346	0.0308161	0.128558
5885-55	EIF4H	Eukaryotic translation initiation factor 4H	APOE	1023	0.0470472	0.0309565	0.128565
17743-14	UBE2A	Ubiquitin-conjugating enzyme E2 A	APOE	1023	0.0467234	0.0307459	0.128595
6020-52	UTS2	Urotensin-2	APOE	1023	0.0466218	0.0306816	0.128627
13573-5	ARPC3	Actin-related protein 2/3 complex subunit 3	APOE	1023	0.0467477	0.0307778	0.128793
3888-8	ING1	Inhibitor of growth protein 1	APOE	1023	0.0471676	0.0311019	0.12938
13594-158	GGA1	ADP-ribosylation factor-binding protein GGA1	APOE	1023	0.0471908	0.0311373	0.129627
9016-12	NR1H2	Oxysterols receptor LXR-beta	APOE	1023	0.0469918	0.0310067	0.129637
4393-3	FGF16	Fibroblast growth factor 16	APOE	1023	0.0474453	0.0313345	0.129987
18328-36	PYCR2	Pyrroline-5-carboxylate reductase 2	APOE	1023	0.0469492	0.0310085	0.130007
9867-23	FBP2	Fructose-1,6-bisphosphatase isozyme 2	APOE	1023	0.0465198	0.0307254	0.130013
5480-49	CCL5	C-C motif chemokine 5	APOE	1023	0.0467278	0.0308724	0.130133
11405-150	CARD9	Caspase recruitment domain-containing protein 9	APOE	1023	0.0470709	0.0311006	0.130151
14043-12	EEA1	Early endosome antigen 1	APOE	1023	0.0462934	0.0305879	0.130164
13727-44	SPOP	Speckle-type POZ protein	APOE	1023	0.0471028	0.0311269	0.130216
10539-30	CD99L2	CD99 antigen-like protein 2	APOE	1023	0.0470938	0.0311332	0.130367
10048-7	CBFB	Core-binding factor subunit beta	APOE	1023	0.0473033	0.0312737	0.130391
10527-22	DHX9	ATP-dependent RNA helicase A	APOE	1023	0.0468678	0.031	0.130568
11378-37	SYK	Tyrosine-protein kinase SYK	APOE	1023	0.0469702	0.0310709	0.130607
12417-46	TPRKB	EKC/KEOPS complex subunit TPRKB	APOE	1023	0.0459821	0.0304213	0.130658
9490-3	C4orf32	Uncharacterized protein FAM241A	APOE	1023	0.047294	0.0313008	0.130801
9928-125	LECT1	Leukocyte cell-derived chemotaxin 1	APOE	1023	0.04689	0.0310467	0.130966
15594-47	HTRA1	Serine protease HTRA1	APOE	1023	-0.0458558	0.030388	0.131297
12554-10	RAD51L3	DNA repair protein RAD51 homolog 4	APOE	1023	0.04658	0.0308948	0.131632
18882-7	CLSTN2	Calsyntenin-2	APOE	1023	-0.0469156	0.0311215	0.131683
10945-11	STX6	Syntaxin-6	APOE	1023	0.0450818	0.0299175	0.131843
7096-30	RMDN1	Regulator of microtubule dynamics protein 1	APOE	1023	0.0470451	0.0312319	0.131986
9078-207	SNTB1	Beta-1-syntrophin	APOE	1023	0.04641	0.0308195	0.132102
13590-1	REXO2	Oligoribonuclease, mitochondrial	APOE	1023	0.0471834	0.0313393	0.132178
17154-2	PTGES3	Prostaglandin E synthase 3	APOE	1023	0.0459048	0.0304938	0.132227
10584-7	NDUFS4	NADH dehydrogenase [ubiquinone] iron-sulfur protein 4, mitochondrial	APOE	1023	-0.047339	0.0314506	0.132277
17673-34	CA5B	Carbonic anhydrase 5B, mitochondrial	APOE	1023	0.0462191	0.0307081	0.132296
19237-17	DDT	D-dopachrome decarboxylase	APOE	1023	0.0466892	0.0310302	0.132417
5494-52	SNRPF	Small nuclear ribonucleoprotein F	APOE	1023	-0.0463434	0.0308168	0.132624
18236-3	HSPC159	Galectin-related protein	APOE	1023	0.04667	0.0310471	0.132787
5005-4	MAPK12	Mitogen-activated protein kinase 12	APOE	1023	0.0469891	0.0312594	0.132787
6994-19	C3orf18	Uncharacterized protein C3orf18	APOE	1023	0.0462087	0.0307406	0.132792
4832-75	TNFRSF10A	Tumor necrosis factor receptor superfamily member 10A	APOE	1023	0.0466822	0.0310798	0.133095
12714-38	AP1G2	AP-1 complex subunit gamma-like 2	APOE	1023	0.0466936	0.0311	0.133252
6414-8	OAF	Out at first protein homolog	APOE	1023	-0.0460795	0.0306918	0.133261
14007-22	PAPSS1	Bifunctional 3'-phosphoadenosine 5'-phosphosulfate synthase 1	APOE	1023	0.046438	0.0309576	0.133602
10714-7	ACE	Angiotensin-converting enzyme	APOE	1023	0.0475544	0.0317195	0.133817
12522-6	RAD23B	UV excision repair protein RAD23 homolog B	APOE	1023	0.0469268	0.0313177	0.134026
18928-10	S100Z	Protein S100-Z	APOE	1023	0.046501	0.0310382	0.134086
9959-60	TMEM59L	Transmembrane protein 59-like	APOE	1023	0.0465829	0.0311018	0.134197
13672-3	HSPA6	Heat shock 70 kDa protein 6	APOE	1023	0.0460559	0.0307527	0.134232
3422-4	CDC2|CCNB1	Cyclin-dependent kinase 1|G2/mitotic-specific cyclin-B1	APOE	1023	0.0468616	0.0312964	0.134303
12392-30	ARL1	ADP-ribosylation factor-like protein 1	APOE	1023	-0.046794	0.0312548	0.134348
18165-181	UBE2V2	Ubiquitin-conjugating enzyme E2 variant 2	APOE	1023	0.046773	0.031245	0.1344
2819-23	CDH5	Cadherin-5	APOE	1023	-0.0474018	0.0316708	0.13447
15303-63	S100A5	Protein S100-A5	APOE	1023	0.0467953	0.0312766	0.134607
17746-77	FIS1	Mitochondrial fission 1 protein	APOE	1023	0.0464222	0.0310394	0.134761
15449-33	TIMD4	T-cell immunoglobulin and mucin domain-containing protein 4	APOE	1023	-0.0463582	0.0310111	0.134942
12490-92	LAMTOR3	Ragulator complex protein LAMTOR3	APOE	1023	0.0465117	0.0311332	0.135186
6478-2	IGLON5	IgLON family member 5	APOE	1023	0.0433208	0.0290334	0.135673
11383-41	KRT7	Keratin, type II cytoskeletal 7	APOE	1023	0.046161	0.0309497	0.135834
18916-25	ITPA	Inosine triphosphate pyrophosphatase	APOE	1023	0.0468889	0.03145	0.135986
9288-7	FKBP7	Peptidyl-prolyl cis-trans isomerase FKBP7	APOE	1023	0.0466169	0.0312704	0.136023
16606-85	AKR1B1	Aldo-keto reductase family 1 member B1	APOE	1023	0.0464151	0.031136	0.136034
14291-53	AGAP2	Arf-GAP with GTPase, ANK repeat and PH domain-containing protein 2	APOE	1023	0.0460214	0.0308936	0.136309
6283-60	MCEMP1	Mast cell-expressed membrane protein 1	APOE	1023	0.0458239	0.0307821	0.136579
11129-66	BMP15	Bone morphogenetic protein 15	APOE	1023	0.0466247	0.0313348	0.136763
7818-101	GBP6	Guanylate-binding protein 6	APOE	1023	0.0460222	0.0309398	0.136889
7249-307	BCL2L10	Bcl-2-like protein 10	APOE	1023	0.0465587	0.0313091	0.136997
6653-58	CD47	Leukocyte surface antigen CD47	APOE	1023	0.0461526	0.0310371	0.13701
5248-68	PPIF	Peptidyl-prolyl cis-trans isomerase F, mitochondrial	APOE	1023	0.0456705	0.03072	0.137102
12562-1	PKN1	Serine/threonine-protein kinase N1	APOE	1023	0.0465385	0.0313052	0.137119
8906-60	LRTM2	Leucine-rich repeat and transmembrane domain-containing protein 2	APOE	1023	0.046436	0.0312779	0.137642
5340-24	CASP10	Caspase-10	APOE	1023	0.0465367	0.0313505	0.137703
12702-13	PELI2	E3 ubiquitin-protein ligase pellino homolog 2	APOE	1023	0.04603	0.0310093	0.137704
18289-16	CCL15	C-C motif chemokine 15	APOE	1023	-0.0458541	0.0309041	0.137875
3855-56	PRDX1	Peroxiredoxin-1	APOE	1023	0.046362	0.031253	0.137957
3091-70	AURKA	Aurora kinase A	APOE	1023	0.0461836	0.0311692	0.138419
15385-116	FABP2	Fatty acid-binding protein, intestinal	APOE	1023	-0.0466015	0.0314625	0.13856
3758-68	PROC	Vitamin K-dependent protein C	APOE	1023	0.0463293	0.0312971	0.138791
6897-38	B3GAT3	Galactosylgalactosylxylosylprotein 3-beta-glucuronosyltransferase 3	APOE	1023	-0.0467058	0.0315606	0.138906
17771-35	CRCP	DNA-directed RNA polymerase III subunit RPC9	APOE	1023	0.0451551	0.0305196	0.138995
17393-13	ACADS	Short-chain specific acyl-CoA dehydrogenase, mitochondrial	APOE	1023	0.0454693	0.0307391	0.139087
13615-60	NCK2	Cytoplasmic protein NCK2	APOE	1023	0.0456506	0.030864	0.139116
11247-20	NAGS	N-acetylglutamate synthase, mitochondrial	APOE	1023	0.0468038	0.0316505	0.139201
12957-62	UQCRB	Cytochrome b-c1 complex subunit 7	APOE	1023	0.0456714	0.0308875	0.139237
7805-52	GOSR1	Golgi SNAP receptor complex member 1	APOE	1023	0.0463411	0.0313461	0.139309
9391-60	PCSK1N	ProSAAS	APOE	1023	0.0461905	0.0312589	0.139495
10024-44	HOGA1	4-hydroxy-2-oxoglutarate aldolase, mitochondrial	APOE	1023	0.046043	0.0312303	0.140399
12533-135	CYTH2	Cytohesin-2	APOE	1023	0.0453717	0.0307914	0.140612
17325-10	GUK1	Guanylate kinase	APOE	1023	0.0460201	0.031236	0.140669
4721-54	TFF3	Trefoil factor 3	APOE	1023	-0.0437482	0.0297057	0.140826
13554-78	REPIN1	Replication initiator 1	APOE	1023	0.0458139	0.0311262	0.141054
6210-100	IFNA5	Interferon alpha-5	APOE	1023	0.0453617	0.0308189	0.141054
5121-3	SEMA6B	Semaphorin-6B	APOE	1023	-0.0451377	0.0306797	0.141222
12729-12	PSMG3	Proteasome assembly chaperone 3	APOE	1023	0.045838	0.0311796	0.141527
16877-19	MSRB2	Methionine-R-sulfoxide reductase B2, mitochondrial	APOE	1023	0.0459484	0.0312677	0.141693
14021-81	MED4	Mediator of RNA polymerase II transcription subunit 4	APOE	1023	0.0463038	0.0315134	0.141741
9773-15	RNF149	E3 ubiquitin-protein ligase RNF149	APOE	1023	0.0452946	0.0308302	0.141789
12643-4	ARRB1	Beta-arrestin-1	APOE	1023	0.0456465	0.0310802	0.141922
12641-3	INPP5B	Type II inositol 1,4,5-trisphosphate 5-phosphatase	APOE	1023	0.0457634	0.0311661	0.142004
8891-7	CPVL	Probable serine carboxypeptidase CPVL	APOE	1023	0.0457483	0.0311671	0.142147
15570-99	CR2	Complement receptor type 2	APOE	1023	-0.0454561	0.0309816	0.142322
5688-65	CBLN4	Cerebellin-4	APOE	1023	0.0461549	0.0314817	0.142624
3069-52	IGHM|IGJ|IGK@|IGL@	Immunoglobulin heavy constant mu	APOE	1023	-0.0456102	0.031119	0.142739
12867-40	DYNLT3	Dynein light chain Tctex-type 3	APOE	1023	0.0460245	0.0314047	0.142777
11671-19	BRPF1	Peregrin	APOE	1023	0.0451015	0.0308019	0.143127
16288-17	EPHA4	Ephrin type-A receptor 4	APOE	1023	-0.0458415	0.0313084	0.143142
8347-222	DEFB129	Beta-defensin 129	APOE	1023	-0.0455714	0.0311298	0.143216
8973-23	FCRL4	Fc receptor-like protein 4	APOE	1023	-0.0457608	0.031262	0.143254
6913-189	HMGB2	High mobility group protein B2	APOE	1023	-0.0460574	0.0314692	0.143312
17712-7	IDI1	Isopentenyl-diphosphate Delta-isomerase 1	APOE	1023	0.0456647	0.031206	0.143377
10580-14	SFTA2	Surfactant-associated protein 2	APOE	1023	0.045221	0.0309057	0.143414
2695-25	PECAM1	Platelet endothelial cell adhesion molecule	APOE	1023	0.0451656	0.0308708	0.143453
5657-28	ST3GAL1	CMP-N-acetylneuraminate-beta-galactosamide-alpha-2,3-sialyltransferase 1	APOE	1023	0.0452551	0.0309889	0.144189
11243-90	ADGRF1	Adhesion G-protein coupled receptor F1	APOE	1023	0.0452657	0.0310002	0.144241
12708-91	L3MBTL2	Lethal(3)malignant brain tumor-like protein 2	APOE	1023	0.0457532	0.0313359	0.144266
9952-57	TFAM	Transcription factor A, mitochondrial	APOE	1023	0.0452553	0.0309955	0.144274
18458-4	PTGES2	Prostaglandin E synthase 2	APOE	1023	0.0449226	0.0307804	0.14444
9886-28	XRCC4	DNA repair protein XRCC4	APOE	1023	0.0455602	0.0312396	0.144728
15509-2	NAGLU	Alpha-N-acetylglucosaminidase	APOE	1023	0.0460397	0.031576	0.144823
6974-6	CD74	HLA class II histocompatibility antigen gamma chain	APOE	1023	-0.0459213	0.0315085	0.145
19638-9	PDYN	Proenkephalin-B	APOE	1023	0.0452611	0.0310559	0.145004
13973-62	TTL	Tubulin--tyrosine ligase	APOE	1023	0.0455883	0.0313029	0.145293
18244-1	ANXA7	Annexin A7	APOE	1023	0.0449969	0.0309102	0.145467
4719-58	PDIA3	Protein disulfide-isomerase A3	APOE	1023	0.0450634	0.0310052	0.146109
9107-59	ARMC10	Armadillo repeat-containing protein 10	APOE	1023	0.0454786	0.0312983	0.146204
10362-35	MYC	Myc proto-oncogene protein	APOE	1023	0.0452187	0.0311381	0.146446
11204-80	CXADR	Coxsackievirus and adenovirus receptor	APOE	1023	0.0450026	0.0310159	0.146793
19195-85	RPS5	40S ribosomal protein S5	APOE	1023	0.0445387	0.0307019	0.146868
4258-15	PA2G4	Proliferation-associated protein 2G4	APOE	1023	0.0453314	0.0312484	0.146869
3441-64	GSK3A|GSK3B	Glycogen synthase kinase-3 alpha	APOE	1023	0.0450526	0.0310755	0.14712
8005-1	MXRA7	Matrix-remodeling-associated protein 7	APOE	1023	-0.0452336	0.0312037	0.147164
12740-55	FEV	Protein FEV	APOE	1023	0.0451508	0.0311563	0.14729
4717-55	IL3	Interleukin-3	APOE	1023	0.0453258	0.0312927	0.147492
5704-74	GZMM	Granzyme M	APOE	1023	-0.0447901	0.0309229	0.147493
7955-195	ITIH1	Inter-alpha-trypsin inhibitor heavy chain H1	APOE	1023	0.0453689	0.0313258	0.147535
5745-64	PI15	Peptidase inhibitor 15	APOE	1023	0.0448277	0.030955	0.147573
6448-36	SEMA3C	Semaphorin-3C	APOE	1023	-0.045139	0.0312089	0.148079
4801-13	LPO	Lactoperoxidase	APOE	1023	0.0458331	0.0317082	0.148327
9128-34	FLRT3	Leucine-rich repeat transmembrane protein FLRT3	APOE	1023	0.0450875	0.0312298	0.148813
5360-9	AKT2	RAC-beta serine/threonine-protein kinase	APOE	1023	0.0450785	0.0312689	0.149404
11672-17	KIF16B	Kinesin-like protein KIF16B	APOE	1023	0.0446388	0.0309768	0.149574
3299-29	CNTN5	Contactin-5	APOE	1023	0.0445703	0.0309404	0.14972
9092-33	ANGPTL1	Angiopoietin-related protein 1	APOE	1023	0.0448269	0.0311265	0.149824
19239-5	ARF1	ADP-ribosylation factor 1	APOE	1023	0.0446028	0.0310144	0.150397
19144-9	TCF4	Transcription factor 4	APOE	1023	0.0445455	0.0310224	0.151027
8633-18	RNF128	E3 ubiquitin-protein ligase RNF128	APOE	1023	0.0443963	0.0309865	0.151925
8476-11	CHGA	Chromogranin-A	APOE	1023	-0.0437612	0.0305559	0.152096
9576-58	MNX1	Motor neuron and pancreas homeobox protein 1	APOE	1023	0.0446257	0.031177	0.152326
12564-9	NIP7	60S ribosome subunit biogenesis protein NIP7 homolog	APOE	1023	0.0442042	0.0308837	0.152341
19303-64	PET117	Protein PET117 homolog, mitochondrial	APOE	1023	0.0438443	0.0306334	0.152356
8345-27	GPX7	Glutathione peroxidase 7	APOE	1023	0.0454222	0.0317369	0.15237
12521-3	CDKN2C	Cyclin-dependent kinase 4 inhibitor C	APOE	1023	0.0434288	0.0303471	0.152411
4240-31	PKM2	Pyruvate kinase PKM	APOE	1023	0.0440723	0.030799	0.152439
12540-25	RHOG	Rho-related GTP-binding protein RhoG	APOE	1023	0.0446414	0.0311999	0.152482
15584-9	CFHR2	Complement factor H-related protein 2	APOE	1023	0.0440176	0.0307724	0.152596
5012-67	AK1	Adenylate kinase isoenzyme 1	APOE	1023	0.0449293	0.0314162	0.152679
18922-27	CD68	Macrosialin	APOE	1023	0.0446183	0.031217	0.15292
11281-6	GRB7	Growth factor receptor-bound protein 7	APOE	1023	0.0441476	0.0308967	0.153039
6285-71	MLEC	Malectin	APOE	1023	0.0445685	0.0312046	0.153215
5030-52	SIRT2	NAD-dependent protein deacetylase sirtuin-2	APOE	1023	0.0451113	0.0315936	0.153331
13512-28	HNRNPR	Heterogeneous nuclear ribonucleoprotein R	APOE	1023	0.0444981	0.0311787	0.153523
17692-2	BTN3A3	Butyrophilin subfamily 3 member A3	APOE	1023	-0.0451342	0.0316357	0.153671
18310-26	SEPW1	Selenoprotein W	APOE	1023	0.0444448	0.0311573	0.153733
3860-7	PSMA6	Proteasome subunit alpha type-6	APOE	1023	0.0445419	0.0312482	0.154035
11226-16	UBE3A	Ubiquitin-protein ligase E3A	APOE	1023	0.0444971	0.0312303	0.154213
3186-2	C2	Complement C2	APOE	1023	0.04416	0.0310072	0.154393
12831-21	TESC	Calcineurin B homologous protein 3	APOE	1023	0.0448337	0.0314933	0.154564
9800-20	NDUFB8	NADH dehydrogenase [ubiquinone] 1 beta subcomplex subunit 8, mitochondrial	APOE	1023	0.0445502	0.0312952	0.154578
11699-16	PTP4A2	Protein tyrosine phosphatase type IVA 2	APOE	1023	0.0444073	0.0312031	0.154687
6227-1	KLK10	Kallikrein-10	APOE	1023	-0.044999	0.0316336	0.154879
11572-4	DNM2	Dynamin-2	APOE	1023	0.0442861	0.0311445	0.155039
12652-37	AHCYL1	S-adenosylhomocysteine hydrolase-like protein 1	APOE	1023	0.0439407	0.0309214	0.155303
6936-7	PMEPA1	Protein TMEPAI	APOE	1023	0.0441926	0.0311062	0.155403
19194-9	DTD1	D-aminoacyl-tRNA deacylase 1	APOE	1023	0.0442249	0.0311312	0.155433
10825-12	VSIG10	V-set and immunoglobulin domain-containing protein 10	APOE	1023	0.0445394	0.0313753	0.155734
14208-3	RBP7	Retinoid-binding protein 7	APOE	1023	0.0426988	0.0300792	0.155741
7880-9	PSMA1	Proteasome subunit alpha type-1	APOE	1023	0.0437021	0.0307973	0.155892
17411-55	UFD1L	Ubiquitin recognition factor in ER-associated degradation protein 1	APOE	1023	0.0441096	0.031104	0.156152
11260-47	SUN5	SUN domain-containing protein 5	APOE	1023	0.044634	0.031474	0.156155
11211-7	TBCE	Tubulin-specific chaperone E	APOE	1023	0.0441694	0.0311834	0.156647
12993-21	NPLOC4	Nuclear protein localization protein 4 homolog	APOE	1023	0.0436754	0.0308732	0.157165
8034-6	DRGX	Dorsal root ganglia homeobox protein	APOE	1023	-0.0439923	0.0311105	0.157342
11336-9	FANCF	Fanconi anemia group F protein	APOE	1023	0.0436601	0.0308823	0.157433
5852-6	S100A12	Protein S100-A12	APOE	1023	0.043522	0.0307866	0.15746
2700-56	PROS1	Vitamin K-dependent protein S	APOE	1023	0.0442402	0.0312968	0.157489
11436-6	INA	Alpha-internexin	APOE	1023	0.044521	0.0315238	0.157863
17380-2	UBE2K	Ubiquitin-conjugating enzyme E2 K	APOE	1023	0.0439754	0.0311512	0.158046
10530-8	PSMB6	Proteasome subunit beta type-6	APOE	1023	0.0441267	0.0312637	0.158116
17320-19	AASDHPPT	L-aminoadipate-semialdehyde dehydrogenase-phosphopantetheinyl transferase	APOE	1023	0.0439849	0.0311692	0.158195
7917-17	CPD	Carboxypeptidase D	APOE	1023	0.0439028	0.0311595	0.158845
11248-43	UROS	Uroporphyrinogen-III synthase	APOE	1023	0.0440821	0.0312937	0.158937
5464-52	GRB2	Growth factor receptor-bound protein 2	APOE	1023	0.0436357	0.0309989	0.159233
17410-5	CETN3	Centrin-3	APOE	1023	0.0440291	0.0312814	0.159274
12812-25	ACYP2	Acylphosphatase-2	APOE	1023	0.0442031	0.0314102	0.159342
12563-2	TNFAIP8	Tumor necrosis factor alpha-induced protein 8	APOE	1023	0.0438444	0.0311587	0.159388
18890-227	FGB	Fibrinogen beta chain	APOE	1023	0.0436869	0.0310486	0.159413
17441-4	ALPI	Intestinal-type alkaline phosphatase	APOE	1023	-0.04408	0.0313348	0.159504
5483-1	RGMA	Repulsive guidance molecule A	APOE	1023	-0.044176	0.0314298	0.159859
3822-54	MAPKAPK3	MAP kinase-activated protein kinase 3	APOE	1023	0.0437291	0.0311129	0.159874
15300-66	CCDC134	Coiled-coil domain-containing protein 134	APOE	1023	0.0439597	0.0312802	0.159916
17370-186	ABHD10	Mycophenolic acid acyl-glucuronide esterase, mitochondrial	APOE	1023	0.0437017	0.0311008	0.159972
9296-15	PTPRD	Receptor-type tyrosine-protein phosphatase delta	APOE	1023	0.0419001	0.029853	0.160455
12659-13	OLA1	Obg-like ATPase 1	APOE	1023	0.0438682	0.0312606	0.160525
15596-7	HEXIM1	Protein HEXIM1	APOE	1023	0.0440067	0.0313734	0.160713
7082-2	B3GNT6	Acetylgalactosaminyl-O-glycosyl-glycoprotein beta-1,3-N-acetylglucosaminyltransferase	APOE	1023	0.0435163	0.0310336	0.160847
13013-41	PARK2	E3 ubiquitin-protein ligase parkin	APOE	1023	0.043246	0.0308437	0.160884
3587-53	BMP10	Bone morphogenetic protein 10	APOE	1023	0.0437959	0.0312423	0.160971
17513-11	ANXA11	Annexin A11	APOE	1023	0.0433756	0.0309448	0.161002
12332-7	EEF2K	Eukaryotic elongation factor 2 kinase	APOE	1023	0.0444864	0.0317397	0.161034
4294-16	SPHK1	Sphingosine kinase 1	APOE	1023	0.0437419	0.0312096	0.161048
12358-6	IGBP1	Immunoglobulin-binding protein 1	APOE	1023	0.0437022	0.0311816	0.161053
12621-55	PPP2R1A	Serine/threonine-protein phosphatase 2A 65 kDa regulatory subunit A alpha isoform	APOE	1023	0.0434681	0.0310579	0.161639
8004-15	GAPDHS	Glyceraldehyde-3-phosphate dehydrogenase, testis-specific	APOE	1023	-0.0419407	0.0299821	0.161855
12845-18	SNX17	Sorting nexin-17	APOE	1023	0.0429276	0.0306934	0.161936
2605-49	TNFRSF8	Tumor necrosis factor receptor superfamily member 8	APOE	1023	0.0433179	0.0309834	0.162083
12415-122	EDF1	Endothelial differentiation-related factor 1	APOE	1023	0.0435527	0.031159	0.162186
12796-44	NUDT3	Diphosphoinositol polyphosphate phosphohydrolase 1	APOE	1023	0.0434151	0.0311058	0.162798
13622-16	PPP2R5A	Serine/threonine-protein phosphatase 2A 56 kDa regulatory subunit alpha isoform	APOE	1023	0.0431434	0.0309292	0.163044
2911-27	MDK	Midkine	APOE	1023	0.0434534	0.0311622	0.163189
6641-60	UBB	Polyubiquitin-B	APOE	1023	0.0426408	0.0305878	0.163304
7202-107	SEMA6C	Semaphorin-6C	APOE	1023	-0.0430636	0.0309247	0.163761
5275-28	VAV1	Proto-oncogene vav	APOE	1023	0.042996	0.0308795	0.163807
8748-45	CD74	HLA class II histocompatibility antigen gamma chain	APOE	1023	0.0428152	0.0307695	0.164079
8889-5	CCPG1	Cell cycle progression protein 1	APOE	1023	0.042833	0.0307959	0.164265
18291-8	CDKN1A	Cyclin-dependent kinase inhibitor 1	APOE	1023	0.043141	0.0310266	0.164393
9100-32	C5orf46	Uncharacterized protein C5orf46	APOE	1023	0.0424041	0.0305033	0.164484
5352-11	TNFRSF14	Tumor necrosis factor receptor superfamily member 14	APOE	1023	0.0436047	0.0313706	0.164533
17454-15	EGFL6	Epidermal growth factor-like protein 6	APOE	1023	0.0434432	0.0312995	0.165141
8983-7	GOLM1	Golgi membrane protein 1	APOE	1023	-0.0435963	0.031423	0.165319
4217-49	HSD17B10	3-hydroxyacyl-CoA dehydrogenase type-2	APOE	1023	0.0433452	0.0312469	0.165386
3392-68	AKT1|AKT2|AKT3	RAC-gamma serine/threonine-protein kinase	APOE	1023	0.0424501	0.030602	0.165391
18402-1	AMMECR1L	AMMECR1-like protein	APOE	1023	0.0434652	0.0313395	0.165468
11633-89	AHSA1	Activator of 90 kDa heat shock protein ATPase homolog 1	APOE	1023	0.0417558	0.0301089	0.165495
9547-29	EMID1	EMI domain-containing protein 1	APOE	1023	-0.0437435	0.0315436	0.165514
10666-7	GNPTG	N-acetylglucosamine-1-phosphotransferase subunit gamma	APOE	1023	-0.0418826	0.0302047	0.165556
7933-75	ADAM22	Disintegrin and metalloproteinase domain-containing protein 22	APOE	1023	0.0420563	0.0303383	0.165672
11300-32	SORT1	Sortilin	APOE	1023	-0.043348	0.0312879	0.165913
3412-7	BCL2	Apoptosis regulator Bcl-2	APOE	1023	0.0432429	0.0312211	0.166036
15530-33	EPHB4	Ephrin type-B receptor 4	APOE	1023	-0.0432959	0.0312669	0.166138
6909-40	MGAT2	Alpha-1,6-mannosyl-glycoprotein 2-beta-N-acetylglucosaminyltransferase	APOE	1023	-0.0420153	0.0303499	0.166247
11208-15	NAGPA	N-acetylglucosamine-1-phosphodiester alpha-N-acetylglucosaminidase	APOE	1023	0.0435669	0.0314795	0.166366
17341-89	ACAT2	Acetyl-CoA acetyltransferase, cytosolic	APOE	1023	0.0433544	0.0313285	0.1664
5918-5	PSME1	Proteasome activator complex subunit 1	APOE	1023	-0.043361	0.0313565	0.166714
3405-6	UFC1	Ubiquitin-fold modifier-conjugating enzyme 1	APOE	1023	0.0430365	0.0311318	0.16685
2634-2	IL2RG	Cytokine receptor common subunit gamma	APOE	1023	0.043269	0.0313004	0.166856
4301-58	TK1	Thymidine kinase, cytosolic	APOE	1023	0.0426013	0.0308195	0.166885
4212-5	EPS15L1	Epidermal growth factor receptor substrate 15-like 1	APOE	1023	0.0431249	0.0312122	0.167074
9302-90	GADD45GIP1	Growth arrest and DNA damage-inducible proteins-interacting protein 1	APOE	1023	0.0427764	0.0309751	0.167281
9835-16	ALDH1A3	Aldehyde dehydrogenase family 1 member A3	APOE	1023	0.043134	0.0312385	0.167341
10088-37	APRT	Adenine phosphoribosyltransferase	APOE	1023	0.0429637	0.031133	0.167585
11302-237	TNR	Tenascin-R	APOE	1023	0.0431815	0.0312967	0.167665
12355-223	MRRF	Ribosome-recycling factor, mitochondrial	APOE	1023	0.0432612	0.0313601	0.167742
13954-9	GNPNAT1	Glucosamine 6-phosphate N-acetyltransferase	APOE	1023	0.0429699	0.0311496	0.16775
11592-1	ELAVL1	ELAV-like protein 1	APOE	1023	0.0426694	0.0309489	0.167986
13491-40	PDE6D	Retinal rod rhodopsin-sensitive cGMP 3',5'-cyclic phosphodiesterase subunit delta	APOE	1023	0.0430545	0.0312455	0.168221
2962-50	PTHLH	Parathyroid hormone-related protein	APOE	1023	0.0425608	0.0309268	0.168767
11911-13	LRRC4B	Leucine-rich repeat-containing protein 4B	APOE	1023	0.0427709	0.031086	0.168856
3848-14	GAPDH	Glyceraldehyde-3-phosphate dehydrogenase	APOE	1023	0.0427777	0.0310943	0.168902
4254-6	NUDCD3	NudC domain-containing protein 3	APOE	1023	0.0430806	0.0313431	0.169292
13609-11	GTF2I	General transcription factor II-I	APOE	1023	0.0429752	0.0312707	0.16935
13932-45	ARHGEF7	Rho guanine nucleotide exchange factor 7	APOE	1023	0.0425555	0.0309829	0.169592
6372-7	YBX2	Y-box-binding protein 2	APOE	1023	0.0423054	0.0308242	0.169916
5078-82	EPHB6	Ephrin type-B receptor 6	APOE	1023	-0.0425628	0.0310328	0.170206
13743-56	CUL4B	Cullin-4B	APOE	1023	0.0424379	0.0309495	0.170312
8887-21	NUDC	Nuclear migration protein nudC	APOE	1023	0.0427485	0.0311909	0.170518
7968-15	CRTAM	Cytotoxic and regulatory T-cell molecule	APOE	1023	-0.0424592	0.0309914	0.170677
17811-78	SULT1C2	Sulfotransferase 1C2	APOE	1023	0.0424678	0.0310199	0.170984
13044-5	TSG101	Tumor susceptibility gene 101 protein	APOE	1023	0.0425052	0.031051	0.171036
6955-68	SNX1	Sorting nexin-1	APOE	1023	0.0428314	0.0312912	0.171062
10716-35	PSMD5	26S proteasome non-ATPase regulatory subunit 5	APOE	1023	0.042782	0.0312591	0.171116
11358-15	GRB10	Growth factor receptor-bound protein 10	APOE	1023	0.0426696	0.0311777	0.171127
10012-5	SPDEF	SAM pointed domain-containing Ets transcription factor	APOE	1023	0.0420436	0.0307526	0.171576
9757-29	ENAH	Protein enabled homolog	APOE	1023	0.0423141	0.0309568	0.171664
3447-64	CXCL8	Interleukin-8	APOE	1023	0.0422325	0.0309238	0.172034
12425-104	ARF6	ADP-ribosylation factor 6	APOE	1023	0.042141	0.0308578	0.172048
9815-5	ARHGAP1	Rho GTPase-activating protein 1	APOE	1023	0.042421	0.0310797	0.172282
12603-87	PABPC4	Polyadenylate-binding protein 4	APOE	1023	0.0425288	0.0311642	0.172358
11654-77	NRSN1	Neurensin-1	APOE	1023	0.0430114	0.0315285	0.172503
11465-4	GPR135	G-protein coupled receptor 135	APOE	1023	0.0429106	0.0314937	0.173036
16831-7	DOK1	Docking protein 1	APOE	1023	0.0424142	0.0311299	0.173043
11626-7	UBE2V1	Ubiquitin-conjugating enzyme E2 variant 1	APOE	1023	0.0425737	0.0312509	0.173096
5617-41	NPFF	Pro-FMRFamide-related neuropeptide FF	APOE	1023	-0.0430873	0.031641	0.173275
2970-60	AREG	Amphiregulin	APOE	1023	0.0427683	0.0314182	0.173432
15579-26	ENPP6	Ectonucleotide pyrophosphatase/phosphodiesterase family member 6	APOE	1023	0.0427191	0.0313899	0.17354
12347-29	CCM2	Cerebral cavernous malformations 2 protein	APOE	1023	0.0413409	0.0303888	0.173703
9365-91	EYS	Protein eyes shut homolog	APOE	1023	-0.0423261	0.0311135	0.173711
18183-3	LDLRAP1	Low density lipoprotein receptor adapter protein 1	APOE	1023	0.0420944	0.0309536	0.173855
17175-5	MAP2K6	Dual specificity mitogen-activated protein kinase kinase 6	APOE	1023	0.0418293	0.0307827	0.174191
2806-49	ACVR1B	Activin receptor type-1B	APOE	1023	0.0428311	0.0315245	0.174255
10086-39	CBS	Cystathionine beta-synthase	APOE	1023	0.0431538	0.0317647	0.174291
15698-6	TXLNA	Alpha-taxilin	APOE	1023	0.042224	0.0310891	0.174413
11351-233	NHEJ1	Non-homologous end-joining factor 1	APOE	1023	0.0414338	0.0305082	0.174426
12395-86	DARS2	Aspartate--tRNA ligase, mitochondrial	APOE	1023	0.0418772	0.0308376	0.174466
13738-8	INHBA	Inhibin beta A chain	APOE	1023	-0.042026	0.030959	0.174631
7782-34	EDDM3B	Epididymal secretory protein E3-beta	APOE	1023	-0.0421509	0.0310529	0.174657
3640-14	LRPAP1	Alpha-2-macroglobulin receptor-associated protein	APOE	1023	0.0423344	0.0312185	0.175077
14587-16	GDF11	Growth/differentiation factor 11	APOE	1023	0.0422038	0.0311396	0.175319
7247-1	GORAB	RAB6-interacting golgin	APOE	1023	0.0420284	0.0310158	0.175397
3414-40	BMX	Cytoplasmic tyrosine-protein kinase BMX	APOE	1023	0.0422651	0.0311967	0.175484
12430-78	PAIP1	Polyadenylate-binding protein-interacting protein 1	APOE	1023	0.0418922	0.0309345	0.175665
18322-15	JMJD6	Bifunctional arginine demethylase and lysyl-hydroxylase JMJD6	APOE	1023	0.0426707	0.0315119	0.1757
12750-9	ITGB2	Integrin beta-2	APOE	1023	0.0424385	0.0313411	0.17571
7060-2	ERO1L	ERO1-like protein alpha	APOE	1023	0.0422483	0.0312355	0.176191
7145-1	ITIH3	Inter-alpha-trypsin inhibitor heavy chain H3	APOE	1023	0.0400678	0.0296262	0.176233
12873-11	SPN	Leukosialin	APOE	1023	0.0423916	0.0313563	0.176397
10506-53	PGRMC2	Membrane-associated progesterone receptor component 2	APOE	1023	0.0417762	0.0309333	0.176848
17765-3	SNUPN	Snurportin-1	APOE	1023	0.0421989	0.0312557	0.176978
12668-7	VPS4B	Vacuolar protein sorting-associated protein 4B	APOE	1023	0.0405149	0.0300368	0.177387
8307-47	C11orf68	UPF0696 protein C11orf68	APOE	1023	0.0420102	0.0311556	0.17753
4132-27	FST	Follistatin	APOE	1023	0.0421761	0.0312955	0.177764
13719-19	PAK4	Serine/threonine-protein kinase PAK 4	APOE	1023	0.0419478	0.031138	0.177929
13654-1	ROCK2	Rho-associated protein kinase 2	APOE	1023	0.0418483	0.0310817	0.178174
5963-9	DMKN	Dermokine	APOE	1023	-0.0422877	0.0314228	0.178378
7875-86	PLEK	Pleckstrin	APOE	1023	0.0412504	0.0306692	0.178622
3629-60	CDC42BPB	Serine/threonine-protein kinase MRCK beta	APOE	1023	0.0419215	0.0311917	0.17895
16748-1	BMP3	Bone morphogenetic protein 3	APOE	1023	0.0413347	0.0307677	0.179128
12471-47	STAU1	Double-stranded RNA-binding protein Staufen homolog 1	APOE	1023	0.041772	0.0311005	0.17923
14153-8	EFNA3	Ephrin-A3	APOE	1023	0.0420906	0.0313468	0.179356
2612-5	EIF5	Eukaryotic translation initiation factor 5	APOE	1023	0.0417696	0.0311188	0.179511
9482-110	NUDT9	ADP-ribose pyrophosphatase, mitochondrial	APOE	1023	0.0416191	0.0310444	0.180041
4588-1	PPY	Pancreatic prohormone	APOE	1023	0.0409783	0.0305709	0.180105
12399-194	CCDC50	Coiled-coil domain-containing protein 50	APOE	1023	0.0419209	0.0312743	0.180108
3169-70	IDUA	Alpha-L-iduronidase	APOE	1023	-0.0424552	0.0316893	0.180333
19236-24	SUB1	Activated RNA polymerase II transcriptional coactivator p15	APOE	1023	-0.0408637	0.0305063	0.180403
3046-31	RETN	Resistin	APOE	1023	-0.0425653	0.0317852	0.18052
16882-27	PHPT1	14 kDa phosphohistidine phosphatase	APOE	1023	0.0414926	0.0309945	0.180666
12577-100	FEN1	Flap endonuclease 1	APOE	1023	0.0415345	0.0310286	0.180705
17435-43	ETFA	Electron transfer flavoprotein subunit alpha, mitochondrial	APOE	1023	0.0417214	0.0311826	0.180906
18255-6	CYB5R1	NADH-cytochrome b5 reductase 1	APOE	1023	0.0416635	0.0311565	0.181146
7054-87	CLEC2D	C-type lectin domain family 2 member D	APOE	1023	0.0419662	0.031391	0.18126
7852-9	MTIF3	Translation initiation factor IF-3, mitochondrial	APOE	1023	0.0416636	0.0311679	0.181305
3194-36	GP6	Platelet glycoprotein VI	APOE	1023	0.0416418	0.0311554	0.181358
8664-36	PKDCC	Extracellular tyrosine-protein kinase PKDCC	APOE	1023	0.0410916	0.0307738	0.181785
11396-39	DNAI1	Dynein intermediate chain 1, axonemal	APOE	1023	0.0411593	0.0308315	0.181884
7853-19	SCO1	Protein SCO1 homolog, mitochondrial	APOE	1023	0.0419131	0.0313995	0.18193
16765-52	PPBP	Platelet basic protein	APOE	1023	0.0415151	0.031114	0.182109
7867-154	ST6GALNAC1	Alpha-N-acetylgalactosaminide alpha-2,6-sialyltransferase 1	APOE	1023	0.0411772	0.0308639	0.182153
17676-13	TRIP10	Cdc42-interacting protein 4	APOE	1023	0.0412435	0.0309207	0.182254
13102-1	FAM3D	Protein FAM3D	APOE	1023	-0.0416592	0.0312375	0.182326
15299-102	MESDC2	LRP chaperone MESD	APOE	1023	0.0413714	0.0310273	0.182405
9846-32	ARHGDIB	Rho GDP-dissociation inhibitor 2	APOE	1023	0.0412633	0.0309667	0.182693
18300-39	PURB	Transcriptional activator protein Pur-beta	APOE	1023	0.0416559	0.0312684	0.182793
13514-121	RAB35	Ras-related protein Rab-35	APOE	1023	0.0413457	0.0310368	0.182811
19238-12	GLUL	Glutamine synthetase	APOE	1023	-0.0414623	0.0311387	0.183013
17725-37	USH1C	Harmonin	APOE	1023	0.0406177	0.0305324	0.183414
5096-51	KIR3DL2	Killer cell immunoglobulin-like receptor 3DL2	APOE	1023	-0.0414606	0.0311774	0.183575
3607-71	DKK3	Dickkopf-related protein 3	APOE	1023	0.0396007	0.0297799	0.183591
9059-14	RAPGEF5	Rap guanine nucleotide exchange factor 5	APOE	1023	0.0409613	0.0308165	0.183782
4460-8	PDPK1	3-phosphoinositide-dependent protein kinase 1	APOE	1023	0.0414319	0.0311764	0.183865
16558-2	MYOC	Myocilin	APOE	1023	-0.0405483	0.0305192	0.183974
12779-30	PRDM4	PR domain zinc finger protein 4	APOE	1023	0.0412311	0.0310516	0.184236
7932-23	SYT8	Synaptotagmin-8	APOE	1023	0.0412995	0.0311262	0.184561
16907-3	CADM2	Cell adhesion molecule 2	APOE	1023	0.0386189	0.0291097	0.184619
13082-9	UNC45A	Protein unc-45 homolog A	APOE	1023	0.0410639	0.0309735	0.184913
12697-30	PIP4K2A	Phosphatidylinositol 5-phosphate 4-kinase type-2 alpha	APOE	1023	0.0413484	0.0311969	0.185037
11459-81	ELL	RNA polymerase II elongation factor ELL	APOE	1023	0.0410399	0.0309734	0.18517
15474-7	PIN1	Peptidyl-prolyl cis-trans isomerase NIMA-interacting 1	APOE	1023	0.0413883	0.0312456	0.1853
6941-11	SUMF1	Formylglycine-generating enzyme	APOE	1023	-0.041265	0.0311539	0.18532
11292-13	SCARA3	Scavenger receptor class A member 3	APOE	1023	0.0411574	0.0310915	0.185586
16810-3	GDI1	Rab GDP dissociation inhibitor alpha	APOE	1023	0.0413552	0.0312629	0.185895
2579-17	MMP9	Matrix metalloproteinase-9	APOE	1023	0.0404504	0.0305875	0.186019
11490-42	UBL4A	Ubiquitin-like protein 4A	APOE	1023	0.0411543	0.0311441	0.186362
12333-87	RPIA	Ribose-5-phosphate isomerase	APOE	1023	0.0411773	0.031164	0.186398
12442-4	RHOD	Rho-related GTP-binding protein RhoD	APOE	1023	0.0419857	0.0317844	0.186517
4718-5	PPIB	Peptidyl-prolyl cis-trans isomerase B	APOE	1023	0.0409981	0.0310544	0.186767
3204-2	LTA4H	Leukotriene A-4 hydrolase	APOE	1023	0.0407147	0.0308465	0.186864
11709-29	CPT1B	Carnitine O-palmitoyltransferase 1, muscle isoform	APOE	1023	0.0410249	0.031089	0.18697
14107-1	MTHFS	5-formyltetrahydrofolate cyclo-ligase	APOE	1023	0.0410382	0.0311095	0.187117
13532-25	CNEP1R1	Nuclear envelope phosphatase-regulatory subunit 1	APOE	1023	0.0408211	0.0309504	0.187196
8360-169	NCR1	Natural cytotoxicity triggering receptor 1	APOE	1023	-0.041107	0.031176	0.187321
12576-21	MAGEA3	Melanoma-associated antigen 3	APOE	1023	0.0414745	0.031467	0.187493
8274-64	STX7	Syntaxin-7	APOE	1023	0.040728	0.0309056	0.187564
17751-68	CRYBB1	Beta-crystallin B1	APOE	1023	0.0414011	0.0314306	0.187764
13539-131	KCNN1	Small conductance calcium-activated potassium channel protein 1	APOE	1023	0.0406277	0.0308486	0.187838
19377-14	OLFM2	Noelin-2	APOE	1023	0.0415492	0.0315808	0.188293
11180-17	SMARCC1	SWI/SNF complex subunit SMARCC1	APOE	1023	-0.0406067	0.0308711	0.188389
12459-13	PLEKHA1	Pleckstrin homology domain-containing family A member 1	APOE	1023	0.0408091	0.0310667	0.188982
3817-18	PRKCQ	Protein kinase C theta type	APOE	1023	0.0407476	0.0310284	0.189104
13381-49	B4GALT1	Beta-1,4-galactosyltransferase 1	APOE	1023	-0.0409331	0.0311828	0.18929
5722-78	PRCP	Lysosomal Pro-X carboxypeptidase	APOE	1023	-0.0407772	0.0310674	0.189337
9070-1	C17orf67	Uncharacterized protein C17orf67	APOE	1023	0.0411615	0.0313715	0.189498
4693-72	HIBADH	3-hydroxyisobutyrate dehydrogenase, mitochondrial	APOE	1023	0.0412419	0.0314331	0.189503
15418-25	MAPK10	Mitogen-activated protein kinase 10	APOE	1023	0.0407995	0.0311207	0.189855
17686-27	TBCB	Tubulin-folding cofactor B	APOE	1023	0.0407154	0.0310974	0.190438
5129-12	SCARF1	Scavenger receptor class F member 1	APOE	1023	0.040488	0.0309293	0.190517
5196-7	NMT1	Glycylpeptide N-tetradecanoyltransferase 1	APOE	1023	0.0406408	0.0310519	0.190601
19121-3	UBQLN2	Ubiquilin-2	APOE	1023	0.0407126	0.0311435	0.191125
18917-53	AMY2A	Pancreatic alpha-amylase	APOE	1023	0.0412018	0.0315285	0.191277
3179-51	CTSA	Lysosomal protective protein	APOE	1023	-0.0407774	0.0312109	0.191379
11493-169	DYNLL2	Dynein light chain 2, cytoplasmic	APOE	1023	0.0405143	0.0310368	0.191768
10364-6	SMAD2	Mothers against decapentaplegic homolog 2	APOE	1023	0.0405932	0.0311094	0.191942
6574-11	FAIM3	Fas apoptotic inhibitory molecule 3	APOE	1023	-0.0411716	0.0315673	0.192148
17791-25	HPCAL1	Hippocalcin-like protein 1	APOE	1023	0.0409401	0.0314045	0.192356
3040-59	CCL3	C-C motif chemokine 3	APOE	1023	-0.0403768	0.0309904	0.192616
3897-61	PDXP	Pyridoxal phosphate phosphatase	APOE	1023	0.0408046	0.0313196	0.192627
8356-88	OXT	Oxytocin-neurophysin 1	APOE	1023	-0.0407605	0.031306	0.192915
8776-10	ERLIN1	Erlin-1	APOE	1023	0.0400157	0.0307381	0.192975
14204-55	FOXJ2	Forkhead box protein J2	APOE	1023	0.0405016	0.0311312	0.19326
6473-55	BPIFA1	BPI fold-containing family A member 1	APOE	1023	0.0403216	0.0310001	0.193365
11910-27	DLX4	Homeobox protein DLX-4	APOE	1023	0.0402505	0.0309462	0.193374
8253-2	POMGNT1	Protein O-linked-mannose beta-1,2-N-acetylglucosaminyltransferase 1	APOE	1023	0.0408493	0.0314101	0.193424
5132-71	IL27RA	Interleukin-27 receptor subunit alpha	APOE	1023	-0.0412015	0.0316872	0.193513
11421-10	EHD4	EH domain-containing protein 4	APOE	1023	0.0404424	0.0311214	0.19377
8918-64	PTK2B	Protein-tyrosine kinase 2-beta	APOE	1023	0.0404243	0.0311115	0.193829
7810-20	C1QTNF5	Complement C1q tumor necrosis factor-related protein 5	APOE	1023	-0.0394319	0.0303974	0.194557
14082-56	TLN2	Talin-2	APOE	1023	0.0392732	0.0302852	0.194708
2853-68	CHEK1	Serine/threonine-protein kinase Chk1	APOE	1023	0.0401371	0.0309704	0.194983
19523-215	PARK7	Protein/nucleic acid deglycase DJ-1	APOE	1023	0.0401932	0.0310183	0.195049
18210-12	SPIN1	Spindlin-1	APOE	1023	0.0401235	0.0309718	0.195153
5888-29	EIF5A	Eukaryotic translation initiation factor 5A-1	APOE	1023	0.0404966	0.0312729	0.19534
5870-23	BAD	Bcl2-associated agonist of cell death	APOE	1023	0.0404693	0.0312728	0.19564
17345-12	ZADH2	Prostaglandin reductase 3	APOE	1023	0.0401947	0.0310734	0.195824
13464-8	NRAC	Nutritionally-regulated adipose and cardiac enriched protein homolog	APOE	1023	0.0402399	0.0311188	0.195975
5346-24	CPNE1	Copine-1	APOE	1023	0.0406328	0.0314347	0.196147
9486-13	DEFB125	Beta-defensin 125	APOE	1023	0.0404267	0.0312773	0.196176
8040-9	LEMD1	LEM domain-containing protein 1	APOE	1023	0.0395259	0.0305823	0.196204
19177-7	MOBKL1A	MOB kinase activator 1B	APOE	1023	0.0402507	0.0311439	0.196215
17799-9	PGLS	6-phosphogluconolactonase	APOE	1023	0.0402001	0.0311096	0.196285
3365-7	DKK4	Dickkopf-related protein 4	APOE	1023	0.0402281	0.031138	0.196381
15384-15	KL	Klotho	APOE	1023	-0.0407857	0.0315773	0.196491
19136-22	ALDH6A1	Methylmalonate-semialdehyde dehydrogenase [acylating], mitochondrial	APOE	1023	0.0397674	0.0307902	0.196509
18898-36	HDGFL1	Hepatoma-derived growth factor-like protein 1	APOE	1023	0.0407579	0.0315614	0.196571
8841-65	CILP2	Cartilage intermediate layer protein 2	APOE	1023	0.0368935	0.0285708	0.196598
4267-81	PES1	Pescadillo homolog	APOE	1023	0.0403324	0.0312419	0.196714
6538-90	KIAA2013	Uncharacterized protein KIAA2013	APOE	1023	0.0408098	0.0316528	0.197295
4551-72	ADGRG5	Adhesion G-protein coupled receptor G5	APOE	1023	0.0408855	0.0317126	0.197311
17432-25	AK4	Adenylate kinase 4, mitochondrial	APOE	1023	0.0393945	0.0305584	0.197345
14254-27	PTPN4	Tyrosine-protein phosphatase non-receptor type 4	APOE	1023	0.0396393	0.0307682	0.197634
18304-19	BCCIP	BRCA2 and CDKN1A-interacting protein	APOE	1023	0.0402943	0.0312902	0.197829
2190-55	F11	Coagulation factor XI	APOE	1023	0.039324	0.0305459	0.197964
10818-36	SMPD1	Sphingomyelin phosphodiesterase	APOE	1023	-0.0397672	0.0308986	0.198087
2878-66	YES1	Tyrosine-protein kinase Yes	APOE	1023	0.0401749	0.0312158	0.198093
18383-9	FKBP3	Peptidyl-prolyl cis-trans isomerase FKBP3	APOE	1023	0.0396212	0.03081	0.198448
13053-6	SLC6A14	Sodium- and chloride-dependent neutral and basic amino acid transporter B(0+)	APOE	1023	0.0394889	0.0307432	0.198975
13485-20	TMEM87B	Transmembrane protein 87B	APOE	1023	0.0402423	0.0313439	0.199179
11636-33	TAGLN2	Transgelin-2	APOE	1023	0.0392403	0.0305664	0.199222
17849-6	DRG1	Developmentally-regulated GTP-binding protein 1	APOE	1023	0.0398761	0.0310891	0.199618
11681-8	AGFG1	Arf-GAP domain and FG repeat-containing protein 1	APOE	1023	0.0396651	0.0309422	0.199874
13657-2	PNKP	Bifunctional polynucleotide phosphatase/kinase	APOE	1023	0.0401138	0.0312933	0.199889
3820-68	MAPKAPK2	MAP kinase-activated protein kinase 2	APOE	1023	0.039903	0.0311295	0.199899
15452-5	NT5E	5'-nucleotidase	APOE	1023	0.0399231	0.0311779	0.200371
18397-5	AKR1C4	Aldo-keto reductase family 1 member C4	APOE	1023	-0.0388888	0.0303733	0.200418
4276-10	PEBP1	Phosphatidylethanolamine-binding protein 1	APOE	1023	0.0400582	0.0312883	0.200442
18215-5	THG1L	Probable tRNA(His) guanylyltransferase	APOE	1023	0.0400341	0.0312725	0.200486
2939-10	ARTN	Artemin	APOE	1023	0.0403042	0.0314836	0.200488
12575-30	MTHFD1	C-1-tetrahydrofolate synthase, cytoplasmic	APOE	1023	0.0396134	0.0309505	0.200582
11439-88	RHPN2	Rhophilin-2	APOE	1023	0.0396891	0.0310324	0.200913
8383-20	C11orf94	Uncharacterized protein C11orf94	APOE	1023	0.0400384	0.0313278	0.201233
12756-3	BACH2	Transcription regulator protein BACH2	APOE	1023	0.0400214	0.0313922	0.202351
17852-5	PPME1	Protein phosphatase methylesterase 1	APOE	1023	0.0396541	0.0311209	0.202595
9283-8	CD44	CD44 antigen	APOE	1023	0.0398961	0.0313159	0.202668
3889-64	LMNB1	Lamin-B1	APOE	1023	0.0397261	0.0312029	0.202962
15667-39	BMP4	Bone morphogenetic protein 4	APOE	1023	-0.0393982	0.0309545	0.203097
4282-3	RAN	GTP-binding nuclear protein Ran	APOE	1023	0.0399517	0.0314058	0.203333
9864-38	TTC1	Tetratricopeptide repeat protein 1	APOE	1023	0.0394035	0.0309907	0.203565
7257-18	PTH2	Tuberoinfundibular peptide of 39 residues	APOE	1023	0.0396342	0.0311744	0.203597
9449-150	C4BPA	C4b-binding protein alpha chain	APOE	1023	0.0385887	0.0303553	0.203645
5481-16	RASA1	Ras GTPase-activating protein 1	APOE	1023	0.0395994	0.0311853	0.204153
19282-3	RAB13	Ras-related protein Rab-13	APOE	1023	0.0396561	0.0312314	0.204174
17727-1	PTTG1	Securin	APOE	1023	0.0391995	0.03091	0.204733
17744-31	RAB11A	Ras-related protein Rab-11A	APOE	1023	0.0391317	0.0308643	0.204847
19169-88	FIBP	Acidic fibroblast growth factor intracellular-binding protein	APOE	1023	0.0393399	0.0310324	0.204905
9855-10	RHOA	Transforming protein RhoA	APOE	1023	0.0391908	0.0309447	0.205342
12848-9	ARHGEF2	Rho guanine nucleotide exchange factor 2	APOE	1023	0.0398526	0.0314832	0.205571
4123-60	FGF4	Fibroblast growth factor 4	APOE	1023	0.0397258	0.0313936	0.205724
9831-12	G3BP2	Ras GTPase-activating protein-binding protein 2	APOE	1023	0.0392584	0.0310271	0.205766
17826-341	EEF1D	Elongation factor 1-delta	APOE	1023	0.0390774	0.0308854	0.205786
12469-19	MAPRE1	Microtubule-associated protein RP/EB family member 1	APOE	1023	0.0393346	0.0311101	0.206097
3423-59	CMA1	Chymase	APOE	1023	0.0391688	0.0309974	0.206368
15644-1	BTD	Biotinidase	APOE	1023	0.0399838	0.0316632	0.206667
12411-60	MAX	Protein max	APOE	1023	0.0388143	0.0307439	0.206768
8358-30	PRDX3	Thioredoxin-dependent peroxide reductase, mitochondrial	APOE	1023	0.0391874	0.031067	0.207171
2877-3	UBE2I	SUMO-conjugating enzyme UBC9	APOE	1023	0.0391372	0.0310307	0.207221
5138-50	TNFRSF12A	Tumor necrosis factor receptor superfamily member 12A	APOE	1023	0.039863	0.0316252	0.207495
11130-158	CACNB4	Voltage-dependent L-type calcium channel subunit beta-4	APOE	1023	0.0393148	0.0311934	0.207541
14675-20	EIF4B	Eukaryotic translation initiation factor 4B	APOE	1023	0.0393215	0.0312001	0.207561
9176-3	MUC1	Mucin-1	APOE	1023	0.0396918	0.0314997	0.207645
13621-31	AP2A2	AP-2 complex subunit alpha-2	APOE	1023	0.0388903	0.0308819	0.207914
19262-219	ACADVL	Very long-chain specific acyl-CoA dehydrogenase, mitochondrial	APOE	1023	0.0387703	0.0307917	0.207988
2752-62	GDF5	Growth/differentiation factor 5	APOE	1023	0.0392803	0.0312059	0.208123
3197-70	IDE	Insulin-degrading enzyme	APOE	1023	0.0395961	0.0314587	0.208149
17151-84	IRF3	Interferon regulatory factor 3	APOE	1023	0.0392626	0.031196	0.208183
3535-84	DKK1	Dickkopf-related protein 1	APOE	1023	0.0393307	0.0312631	0.208372
13131-5	HK1	Hexokinase-1	APOE	1023	0.0384531	0.0305793	0.208578
10453-7	CEACAM20	Carcinoembryonic antigen-related cell adhesion molecule 20	APOE	1023	-0.0389121	0.030948	0.208632
3347-9	ADRBK1	Beta-adrenergic receptor kinase 1	APOE	1023	0.0390531	0.0310829	0.208964
19189-2	USP14	Ubiquitin carboxyl-terminal hydrolase 14	APOE	1023	0.039164	0.0311813	0.209113
12820-1	GRAP	GRB2-related adapter protein	APOE	1023	0.0389371	0.0310084	0.209226
11160-56	RNF122	RING finger protein 122	APOE	1023	0.0393674	0.0313631	0.209401
15367-38	BPIFB1	BPI fold-containing family B member 1	APOE	1023	0.0387842	0.0309044	0.209488
11458-30	PCBP1	Poly(rC)-binding protein 1	APOE	1023	0.039007	0.0310888	0.209589
16070-7	WIF1	Wnt inhibitory factor 1	APOE	1023	0.0395383	0.0315191	0.209688
9874-28	CDKN2B	Cyclin-dependent kinase 4 inhibitor B	APOE	1023	0.039177	0.0312382	0.209791
13680-3	NAB2	NGFI-A-binding protein 2	APOE	1023	0.039141	0.031221	0.20996
19206-20	NUDT1	7,8-dihydro-8-oxoguanine triphosphatase	APOE	1023	0.0391014	0.0311933	0.210017
17210-2	TCL1A	T-cell leukemia/lymphoma protein 1A	APOE	1023	0.0393995	0.0314348	0.210071
15553-22	ACHE	Acetylcholinesterase	APOE	1023	0.0389678	0.0311043	0.210275
9873-17	ESRRA	Steroid hormone receptor ERR1	APOE	1023	0.0387072	0.0309201	0.210625
12329-21	RPS6KA1	Ribosomal protein S6 kinase alpha-1	APOE	1023	0.0392681	0.031386	0.210884
5798-3	BID	BH3-interacting domain death agonist	APOE	1023	0.0387943	0.0310073	0.210885
13062-4	GMFG	Glia maturation factor gamma	APOE	1023	0.0385348	0.0308011	0.210903
17778-19	RAB32	Ras-related protein Rab-32	APOE	1023	0.0388333	0.0310651	0.211276
18265-18	ZNF34	Zinc finger protein 34	APOE	1023	0.0391141	0.0313042	0.211487
4396-54	IFNL1	Interferon lambda-1	APOE	1023	0.0391886	0.0313904	0.211875
10933-107	CALN1	Calcium-binding protein 8	APOE	1023	0.0385252	0.0308595	0.211883
18158-45	CASP8	Caspase-8	APOE	1023	0.0386958	0.0310029	0.211981
19222-124	RAB5B	Ras-related protein Rab-5B	APOE	1023	0.0386905	0.0310003	0.212007
13659-36	ATP13A1	Manganese-transporting ATPase 13A1	APOE	1023	0.0391001	0.0313322	0.21206
10606-34	TOR1AIP1	Torsin-1A-interacting protein 1	APOE	1023	0.0387374	0.0310617	0.212356
4453-83	LRRTM3	Leucine-rich repeat transmembrane neuronal protein 3	APOE	1023	0.0389904	0.0312695	0.212429
6226-69	EFHA1	Calcium uptake protein 2, mitochondrial	APOE	1023	0.0383706	0.030778	0.212513
15615-8	LILRB3	Leukocyte immunoglobulin-like receptor subfamily B member 3	APOE	1023	-0.039404	0.0316377	0.212956
13681-173	CSNK2A2	Casein kinase II subunit alpha'	APOE	1023	0.038607	0.0310165	0.213234
6896-3	C1orf162	Transmembrane protein C1orf162	APOE	1023	0.0380717	0.0305963	0.213381
3173-49	NAAA	N-acylethanolamine-hydrolyzing acid amidase	APOE	1023	-0.0391777	0.0315068	0.213696
5900-11	HINT1	Histidine triad nucleotide-binding protein 1	APOE	1023	0.0390567	0.0314133	0.213751
14063-17	OSM	Oncostatin-M	APOE	1023	0.0392214	0.0315501	0.213814
17158-17	UBE2G1	Ubiquitin-conjugating enzyme E2 G1	APOE	1023	0.0381736	0.03072	0.214004
17702-53	UGT1A1	UDP-glucuronosyltransferase 1-1	APOE	1023	0.0383906	0.030897	0.21404
10767-52	GPR64	Adhesion G-protein coupled receptor G2	APOE	1023	0.0388252	0.0312471	0.214043
13525-17	KCNG4	Potassium voltage-gated channel subfamily G member 4	APOE	1023	0.0388892	0.0313043	0.214127
3488-64	CAT	Catalase	APOE	1023	0.037101	0.0298767	0.214309
12428-2	LYPLAL1	Lysophospholipase-like protein 1	APOE	1023	0.0388224	0.031277	0.214516
7865-126	PLA2G16	HRAS-like suppressor 3	APOE	1023	-0.0388733	0.0313262	0.214635
18943-4	PTGR2	Prostaglandin reductase 2	APOE	1023	0.0385765	0.0310902	0.214683
5988-49	TNFSF14	Tumor necrosis factor ligand superfamily member 14	APOE	1023	0.0382999	0.0308852	0.214949
6899-37	PCBD2	Pterin-4-alpha-carbinolamine dehydratase 2	APOE	1023	0.0387445	0.0312644	0.215253
8000-17	KIR2DL5A	Killer cell immunoglobulin-like receptor 2DL5A	APOE	1023	0.0390452	0.0315078	0.215263
3388-58	PAK7	Serine/threonine-protein kinase PAK 5	APOE	1023	0.0385445	0.031108	0.215325
15503-20	LEFTY2	Left-right determination factor 2	APOE	1023	0.0390603	0.0315297	0.215404
16043-30	SHC1	SHC-transforming protein 1	APOE	1023	0.038365	0.0309718	0.215454
7153-66	NGRN	Neugrin	APOE	1023	0.0389116	0.0314169	0.21551
2747-3	ULBP3	UL16-binding protein 3	APOE	1023	0.0386752	0.0312354	0.215647
17819-30	FAHD1	Acylpyruvase FAHD1, mitochondrial	APOE	1023	0.0388166	0.031353	0.215697
4916-2	IGHD|IGK@|IGL@	Immunoglobulin heavy constant delta	APOE	1023	0.0388255	0.0313621	0.215726
18206-18	ADH6	Alcohol dehydrogenase 6	APOE	1023	0.0383889	0.0310125	0.215771
16883-57	RAB4A	Ras-related protein Rab-4A	APOE	1023	0.0382289	0.0308844	0.215788
15305-7	SCGN	Secretagogin	APOE	1023	-0.0387219	0.0313058	0.216127
12635-9	TRDMT1	tRNA (cytosine(38)-C(5))-methyltransferase	APOE	1023	0.0384173	0.0310803	0.216435
9951-36	FBXL4	F-box/LRR-repeat protein 4	APOE	1023	-0.0387202	0.0313408	0.21666
4474-19	RPS27A	Ubiquitin-40S ribosomal protein S27a	APOE	1023	0.0391854	0.03172	0.216699
13112-179	FSTL1	Follistatin-related protein 1	APOE	1023	-0.0388592	0.0314577	0.216724
11217-16	CTBP1	C-terminal-binding protein 1	APOE	1023	0.0383371	0.0310455	0.216879
5128-53	SLAMF6	SLAM family member 6	APOE	1023	-0.0388705	0.0315085	0.217333
18327-6	SNX5	Sorting nexin-5	APOE	1023	0.0378063	0.0306604	0.217551
11382-5	BLVRA	Biliverdin reductase A	APOE	1023	0.0385357	0.0312563	0.217616
6927-7	NDST1	Bifunctional heparan sulfate N-deacetylase/N-sulfotransferase 1	APOE	1023	-0.039117	0.0317352	0.217723
5430-66	SIRPA	Tyrosine-protein phosphatase non-receptor type substrate 1	APOE	1023	-0.0388258	0.031499	0.217724
10900-272	STMN2	Stathmin-2	APOE	1023	0.0387918	0.0314879	0.217964
13682-47	CSF1R	Macrophage colony-stimulating factor 1 receptor	APOE	1023	-0.0381272	0.0309488	0.21797
10363-13	SMAD3	Mothers against decapentaplegic homolog 3	APOE	1023	0.038314	0.0311523	0.218737
14156-33	YWHAB	14-3-3 protein beta/alpha	APOE	1023	0.0381762	0.0310411	0.218751
17797-1	CUL1	Cullin-1	APOE	1023	0.0382984	0.0311717	0.219212
9244-27	PPT1	Palmitoyl-protein thioesterase 1	APOE	1023	0.0384061	0.0312598	0.219218
10668-5	STX4	Syntaxin-4	APOE	1023	0.0377666	0.0307662	0.219621
14116-129	S100A4	Protein S100-A4	APOE	1023	0.0383817	0.0312679	0.219631
3469-74	RPS6KA3	Ribosomal protein S6 kinase alpha-3	APOE	1023	0.0382959	0.0312011	0.219676
15435-4	PNP	Purine nucleoside phosphorylase	APOE	1023	0.0384305	0.0313134	0.219715
9974-8	DLL3	Delta-like protein 3	APOE	1023	0.0379737	0.0309477	0.219813
11683-19	GGA3	ADP-ribosylation factor-binding protein GGA3	APOE	1023	0.0382592	0.0311967	0.220053
4534-10	PRSS22	Brain-specific serine protease 4	APOE	1023	0.0381592	0.0311277	0.22024
13986-6	LANCL1	Glutathione S-transferase LANCL1	APOE	1023	0.0382365	0.031195	0.220302
11348-132	P4HA2	Prolyl 4-hydroxylase subunit alpha-2	APOE	1023	0.0380523	0.0310578	0.220496
17450-51	HARS	Histidine--tRNA ligase, cytoplasmic	APOE	1023	0.0379897	0.0310157	0.220629
5139-32	UNC5C	Netrin receptor UNC5C	APOE	1023	-0.036901	0.0301489	0.220968
9730-22	GHDC	GH3 domain-containing protein	APOE	1023	0.0384665	0.0314325	0.221035
6969-14	WFDC5	WAP four-disulfide core domain protein 5	APOE	1023	0.0376594	0.0307984	0.221415
12497-29	NUDT16L1	Tudor-interacting repair regulator protein	APOE	1023	0.0376785	0.0308328	0.221698
9877-28	CRKL	Crk-like protein	APOE	1023	0.03815	0.0312198	0.221715
2851-63	C5	Complement C5	APOE	1023	0.0385932	0.0315848	0.221749
9038-12	JTB	Protein JTB	APOE	1023	0.03807	0.0311735	0.222
12746-4	CYTH4	Cytohesin-4	APOE	1023	0.037635	0.0308336	0.222243
6442-6	BAGE3	B melanoma antigen 3	APOE	1023	0.0380818	0.0312222	0.222578
6255-74	CPXM1	Probable carboxypeptidase X1	APOE	1023	0.0383338	0.0314466	0.22284
9188-119	CXCL9	C-X-C motif chemokine 9	APOE	1023	-0.0370406	0.0304219	0.22339
13568-30	PSMD4	26S proteasome non-ATPase regulatory subunit 4	APOE	1023	0.0380431	0.0312466	0.223409
18232-42	PIP4K2B	Phosphatidylinositol 5-phosphate 4-kinase type-2 beta	APOE	1023	0.0377791	0.031035	0.223487
19150-20	PRPSAP2	Phosphoribosyl pyrophosphate synthase-associated protein 2	APOE	1023	0.0379901	0.0312155	0.223595
15678-71	DKK2	Dickkopf-related protein 2	APOE	1023	0.0377315	0.0310448	0.224217
12432-23	CACYBP	Calcyclin-binding protein	APOE	1023	0.0379161	0.0312051	0.224344
18382-109	COMT	Catechol O-methyltransferase	APOE	1023	0.037348	0.0307432	0.224428
2870-29	RAC1	Ras-related C3 botulinum toxin substrate 1	APOE	1023	0.0376779	0.0310346	0.224725
9457-3	CAV2	Caveolin-2	APOE	1023	0.0375305	0.0309158	0.224764
17726-3	SAR1A	GTP-binding protein SAR1a	APOE	1023	0.037627	0.0309963	0.224779
19261-12	SDCBP2	Syntenin-2	APOE	1023	-0.0370416	0.0305224	0.224905
8272-22	HSD17B7	3-keto-steroid reductase	APOE	1023	0.0384025	0.0316439	0.224906
16850-5	RGS5	Regulator of G-protein signaling 5	APOE	1023	0.037486	0.0309096	0.225221
12669-30	HECW1	E3 ubiquitin-protein ligase HECW1	APOE	1023	0.0378439	0.0312248	0.22552
8963-8	VTI1B	Vesicle transport through interaction with t-SNAREs homolog 1B	APOE	1023	0.0361938	0.0298821	0.225811
8380-244	DLK1	Protein delta homolog 1	APOE	1023	0.0374964	0.0309591	0.225835
12494-99	GABARAPL2	Gamma-aminobutyric acid receptor-associated protein-like 2	APOE	1023	0.0378398	0.0312768	0.226342
13595-20	THTPA	Thiamine-triphosphatase	APOE	1023	0.0371251	0.0306885	0.226379
17697-2	OVCA2	Esterase OVCA2	APOE	1023	0.0376723	0.0311546	0.226585
9231-23	IMPAD1	Inositol monophosphatase 3	APOE	1023	0.0373882	0.030927	0.226694
5228-25	KIF23	Kinesin-like protein KIF23	APOE	1023	0.0379113	0.0313621	0.226731
15391-114	GAS6	Growth arrest-specific protein 6	APOE	1023	-0.0381592	0.0315746	0.226839
6151-18	MAP2K3	Dual specificity mitogen-activated protein kinase kinase 3	APOE	1023	0.0374388	0.0309948	0.227083
9345-436	WFDC13	WAP four-disulfide core domain protein 13	APOE	1023	0.037276	0.0308606	0.227093
10058-1	RAD23A	UV excision repair protein RAD23 homolog A	APOE	1023	0.037876	0.0313704	0.227287
18813-15	DDX19A	ATP-dependent RNA helicase DDX19A	APOE	1023	0.0373816	0.0309632	0.22732
4924-32	MMP1	Interstitial collagenase	APOE	1023	0.0377048	0.0312311	0.227323
17332-3	ADPRHL2	ADP-ribose glycohydrolase ARH3	APOE	1023	0.0378048	0.0313182	0.227387
10008-43	GUCA1A	Guanylyl cyclase-activating protein 1	APOE	1023	0.0377956	0.031312	0.227408
10816-150	PILRA	Paired immunoglobulin-like type 2 receptor alpha	APOE	1023	-0.0383164	0.0317515	0.227524
13930-3	APOBEC3G	DNA dC->dU-editing enzyme APOBEC-3G	APOE	1023	0.0375777	0.0311456	0.227618
19323-1	EBAG9	Receptor-binding cancer antigen expressed on SiSo cells	APOE	1023	0.0375837	0.0311511	0.227626
9266-1	TREM1	Triggering receptor expressed on myeloid cells 1	APOE	1023	-0.0353287	0.0292859	0.227688
11433-11	TCTN2	Tectonic-2	APOE	1023	0.0380346	0.0315341	0.227762
9600-55	THSD7A	Thrombospondin type-1 domain-containing protein 7A	APOE	1023	-0.0375425	0.0311264	0.227767
2644-11	PRKCA	Protein kinase C alpha type	APOE	1023	0.0372461	0.030888	0.227879
8097-77	LIPN	Lipase member N	APOE	1023	0.0384254	0.0318733	0.227984
12373-73	TRA2B	Transformer-2 protein homolog beta	APOE	1023	-0.0372871	0.03093	0.227998
12748-6	BRDT	Bromodomain testis-specific protein	APOE	1023	0.0372718	0.0309308	0.228201
18415-16	ARL6	ADP-ribosylation factor-like protein 6	APOE	1023	0.0376371	0.0312385	0.228269
5717-2	CILP	Cartilage intermediate layer protein 1	APOE	1023	0.0376449	0.0312734	0.228691
4963-19	ARPP19	cAMP-regulated phosphoprotein 19	APOE	1023	0.0374174	0.0310866	0.228725
17490-4	SH3BGRL3	SH3 domain-binding glutamic acid-rich-like protein 3	APOE	1023	0.0376428	0.0313531	0.229902
3867-49	SEZ6L2	Seizure 6-like protein 2	APOE	1023	0.0376241	0.0313446	0.230008
10372-18	STAT6	Signal transducer and activator of transcription 6	APOE	1023	0.0368581	0.0307212	0.230232
2649-77	ICAM3	Intercellular adhesion molecule 3	APOE	1023	0.0370312	0.0308781	0.230422
11227-31	TBL2	Transducin beta-like protein 2	APOE	1023	0.0375753	0.0313538	0.23075
7141-21	MGAT4B	Alpha-1,3-mannosyl-glycoprotein 4-beta-N-acetylglucosaminyltransferase B	APOE	1023	-0.0374465	0.0312485	0.230783
13078-3	CETN2	Centrin-2	APOE	1023	0.0373001	0.031141	0.231003
13697-51	GPD1	Glycerol-3-phosphate dehydrogenase [NAD(+)], cytoplasmic	APOE	1023	-0.0373595	0.0312023	0.231177
16919-1	DBI	Acyl-CoA-binding protein	APOE	1023	0.0369684	0.0308948	0.231468
3445-53	IL15RA	Interleukin-15 receptor subunit alpha	APOE	1023	0.0372676	0.031146	0.231484
2998-53	JAM3	Junctional adhesion molecule C	APOE	1023	0.0375374	0.0313881	0.23173
9409-11	TPSAB1	Tryptase alpha/beta-1	APOE	1023	-0.0376009	0.0314459	0.231801
3043-49	SPARC	SPARC	APOE	1023	0.0371092	0.0310361	0.231821
3603-60	CLEC7A	C-type lectin domain family 7 member A	APOE	1023	0.037097	0.0310381	0.232006
5475-10	PRKCB	Protein kinase C beta type	APOE	1023	0.0369965	0.030967	0.232202
7099-33	FSTL5	Follistatin-related protein 5	APOE	1023	0.0376301	0.0315013	0.23226
5460-60	DDX19B	ATP-dependent RNA helicase DDX19B	APOE	1023	0.0367714	0.0307918	0.232401
8913-22	SIGLEC11	Sialic acid-binding Ig-like lectin 11	APOE	1023	0.0371289	0.0310948	0.232457
12493-42	OTUB2	Ubiquitin thioesterase OTUB2	APOE	1023	0.0373928	0.0313381	0.232788
5653-23	PRSS37	Probable inactive serine protease 37	APOE	1023	-0.0371955	0.031182	0.232928
13605-16	ANXA10	Annexin A10	APOE	1023	0.0365702	0.0306973	0.233529
4158-54	PLAU	Urokinase-type plasminogen activator	APOE	1023	-0.0375367	0.0315085	0.233529
12724-81	CIRBP	Cold-inducible RNA-binding protein	APOE	1023	0.037147	0.0311922	0.23369
18180-58	RTN4IP1	Reticulon-4-interacting protein 1, mitochondrial	APOE	1023	0.0370913	0.0311635	0.23396
19227-18	BATF	Basic leucine zipper transcriptional factor ATF-like	APOE	1023	0.0371529	0.0312323	0.234218
7020-13	CHST5	Carbohydrate sulfotransferase 5	APOE	1023	0.0373794	0.0314388	0.234456
4991-12	GPC5	Glypican-5	APOE	1023	0.0371869	0.0312939	0.234711
2975-19	CTGF	Connective tissue growth factor	APOE	1023	0.0372935	0.0314031	0.235001
3466-8	PRKACA	cAMP-dependent protein kinase catalytic subunit alpha	APOE	1023	0.0367741	0.0309696	0.235059
3079-62	RARRES2	Retinoic acid receptor responder protein 2	APOE	1023	-0.0365001	0.0307423	0.235112
17818-22	SUGT1	Protein SGT1 homolog	APOE	1023	0.0368387	0.0310304	0.235156
5404-53	TNFRSF21	Tumor necrosis factor receptor superfamily member 21	APOE	1023	-0.0369433	0.0311261	0.23527
3437-80	FLT3	Receptor-type tyrosine-protein kinase FLT3	APOE	1023	0.0367592	0.0309778	0.235374
12707-26	DPYSL3	Dihydropyrimidinase-related protein 3	APOE	1023	0.0370993	0.031272	0.235488
8219-14	ZG16	Zymogen granule membrane protein 16	APOE	1023	-0.0362752	0.0305975	0.235796
4146-58	NTF4	Neurotrophin-4	APOE	1023	0.0369073	0.0311659	0.236326
19161-1	USP15	Ubiquitin carboxyl-terminal hydrolase 15	APOE	1023	0.0371571	0.0313854	0.236453
18875-125	COL2A1	Collagen alpha-1(II) chain	APOE	1023	0.0375207	0.0317048	0.236636
15534-26	MDH2	Malate dehydrogenase, mitochondrial	APOE	1023	0.0362285	0.0306179	0.236712
5751-14	LETMD1	LETM1 domain-containing protein 1	APOE	1023	-0.0367585	0.031071	0.23679
6557-50	LRRC15	Leucine-rich repeat-containing protein 15	APOE	1023	0.0355964	0.030098	0.236934
15390-3	GAL	Galanin peptides	APOE	1023	0.0362905	0.0307175	0.237432
3847-56	ETHE1	Persulfide dioxygenase ETHE1, mitochondrial	APOE	1023	0.0373366	0.0316083	0.237513
3067-67	GDF9	Growth/differentiation factor 9	APOE	1023	0.0365484	0.0309446	0.237566
11319-106	MRE11A	Double-strand break repair protein MRE11	APOE	1023	0.0367519	0.0311256	0.237698
10703-203	SUDS3	Sin3 histone deacetylase corepressor complex component SDS3	APOE	1023	0.0365384	0.0309496	0.237771
10553-8	TOR1AIP2	Torsin-1A-interacting protein 2	APOE	1023	0.0370818	0.0314134	0.237824
5082-51	IL1RAPL2	X-linked interleukin-1 receptor accessory protein-like 2	APOE	1023	0.0370361	0.031385	0.237977
13728-19	ERP29	Endoplasmic reticulum resident protein 29	APOE	1023	0.0366828	0.0310922	0.238077
13943-38	DPY30	Protein dpy-30 homolog	APOE	1023	0.0368891	0.0312718	0.238148
3858-5	ACP1	Low molecular weight phosphotyrosine protein phosphatase	APOE	1023	0.0371599	0.0315128	0.238318
18403-25	AMPD2	AMP deaminase 2	APOE	1023	0.0366515	0.0310924	0.238481
19131-184	TIAL1	Nucleolysin TIAR	APOE	1023	0.0367167	0.0311493	0.238504
6925-26	SNX8	Sorting nexin-8	APOE	1023	0.0368713	0.0312863	0.238592
16292-288	GIP	Gastric inhibitory polypeptide	APOE	1023	-0.0362678	0.0307749	0.238603
2719-3	CSF3R	Granulocyte colony-stimulating factor receptor	APOE	1023	0.0363838	0.0308759	0.238642
12517-52	PDCD5	Programmed cell death protein 5	APOE	1023	0.0370086	0.0314105	0.238708
19331-18	BAIAP2	Brain-specific angiogenesis inhibitor 1-associated protein 2	APOE	1023	0.0368484	0.031276	0.23873
12537-88	PURA	Transcriptional activator protein Pur-alpha	APOE	1023	0.0367703	0.0312128	0.238775
16853-5	NRK1	Nicotinamide riboside kinase 1	APOE	1023	0.0368699	0.0313002	0.238819
11454-87	EIF3G	Eukaryotic translation initiation factor 3 subunit G	APOE	1023	0.0366768	0.0311398	0.238872
6528-95	EXTL2	Exostosin-like 2	APOE	1023	0.0368944	0.0313385	0.239081
18237-29	NRIP3	Nuclear receptor-interacting protein 3	APOE	1023	0.0367572	0.0312277	0.239168
18213-30	UBE2F	NEDD8-conjugating enzyme UBE2F	APOE	1023	0.036737	0.0312443	0.239676
2855-49	MAPK3	Mitogen-activated protein kinase 3	APOE	1023	0.0366042	0.0311554	0.240037
13073-14	ANP32A	Acidic leucine-rich nuclear phosphoprotein 32 family member A	APOE	1023	0.0360987	0.030735	0.240188
18205-123	MAGEA6	Melanoma-associated antigen 6	APOE	1023	0.0363828	0.0310066	0.24064
8631-13	ERMAP	Erythroid membrane-associated protein	APOE	1023	0.0364898	0.0310997	0.240669
12593-33	PDRG1	p53 and DNA damage-regulated protein 1	APOE	1023	0.0364633	0.0310808	0.240724
17475-18	PBK	Lymphokine-activated killer T-cell-originated protein kinase	APOE	1023	0.0362457	0.0308991	0.240782
2617-56	ERBB3	Receptor tyrosine-protein kinase erbB-3	APOE	1023	0.0346056	0.0295017	0.240795
9840-2	CDC42	Cell division control protein 42 homolog	APOE	1023	0.0364679	0.031116	0.241198
17728-61	CHMP2A	Charged multivesicular body protein 2a	APOE	1023	0.0362081	0.0309064	0.241382
11513-92	CD38	ADP-ribosyl cyclase/cyclic ADP-ribose hydrolase 1	APOE	1023	0.0361006	0.0308214	0.241484
3034-1	GFAP	Glial fibrillary acidic protein	APOE	1023	0.0369871	0.0315815	0.241532
3534-14	CD40LG	CD40 ligand	APOE	1023	0.0370093	0.0316066	0.241625
12786-61	GPCPD1	Glycerophosphocholine phosphodiesterase GPCPD1	APOE	1023	0.0362558	0.0309806	0.241889
13645-14	DHX38	Pre-mRNA-splicing factor ATP-dependent RNA helicase PRP16	APOE	1023	0.0358898	0.0306691	0.241909
6947-4	ST3GAL6	Type 2 lactosamine alpha-2,3-sialyltransferase	APOE	1023	-0.0369375	0.0315661	0.241935
13479-8	FAM171A2	Protein FAM171A2	APOE	1023	0.0364219	0.0311466	0.242254
13499-30	F8	Coagulation factor VIII	APOE	1023	-0.0361611	0.0309298	0.242349
7766-25	ZP4	Zona pellucida sperm-binding protein 4	APOE	1023	0.0363285	0.0310753	0.242385
12956-40	KIAA1279	KIF1-binding protein	APOE	1023	0.0363562	0.0311294	0.242846
11164-7	TENM2	Teneurin-2	APOE	1023	0.0364263	0.0311928	0.242895
13926-1	RMI1	RecQ-mediated genome instability protein 1	APOE	1023	0.0363904	0.0311646	0.242934
7139-14	SLITRK4	SLIT and NTRK-like protein 4	APOE	1023	-0.0298662	0.0255842	0.243062
8876-51	NRXN2	Neurexin-2-beta	APOE	1023	0.0360538	0.0308869	0.243095
8890-9	TMEM132B	Transmembrane protein 132B	APOE	1023	0.0346966	0.0297251	0.243111
12462-20	SETMAR	Histone-lysine N-methyltransferase SETMAR	APOE	1023	-0.0364185	0.0312118	0.243283
4130-71	FGF6	Fibroblast growth factor 6	APOE	1023	0.036283	0.0311112	0.243518
18175-65	VAT1	Synaptic vesicle membrane protein VAT-1 homolog	APOE	1023	0.0359688	0.0308614	0.24382
15587-20	FOLR2	Folate receptor beta	APOE	1023	-0.0359792	0.0308924	0.244156
9606-4	NUP210L	Nuclear pore membrane glycoprotein 210-like	APOE	1023	0.0364477	0.0313003	0.244241
9316-67	WFDC1	WAP four-disulfide core domain protein 1	APOE	1023	-0.0362581	0.031158	0.244551
2982-82	LGALS4	Galectin-4	APOE	1023	0.036834	0.0316633	0.244707
11228-37	RIC3	Protein RIC-3	APOE	1023	0.036212	0.0311475	0.244993
9102-28	ZFYVE27	Protrudin	APOE	1023	0.0363136	0.0312583	0.245346
13636-20	NAP1L1	Nucleosome assembly protein 1-like 1	APOE	1023	0.0355732	0.0306476	0.245757
9889-42	AFAP1L1	Actin filament-associated protein 1-like 1	APOE	1023	-0.0362801	0.0312582	0.245781
17205-21	RAB5A	Ras-related protein Rab-5A	APOE	1023	0.0361446	0.0311668	0.246165
15372-43	BRD2	Bromodomain-containing protein 2	APOE	1023	0.0362855	0.0312906	0.2462
19281-86	MAFG	Transcription factor MafG	APOE	1023	0.036114	0.0311568	0.246413
6354-13	HEPHL1	Hephaestin-like protein 1	APOE	1023	0.036159	0.0311969	0.246434
5007-1	MAPK14	Mitogen-activated protein kinase 14	APOE	1023	0.0360166	0.0310767	0.246473
12742-160	TMEM8B	Transmembrane protein 8B	APOE	1023	0.0359231	0.0310001	0.246536
9869-28	NFKB1	Nuclear factor NF-kappa-B p105 subunit	APOE	1023	0.0364093	0.0314379	0.24681
12571-14	ARL3	ADP-ribosylation factor-like protein 3	APOE	1023	0.036103	0.0311801	0.246911
3836-51	UFM1	Ubiquitin-fold modifier 1	APOE	1023	0.0360815	0.0311719	0.247068
6054-6	NXPH3	Neurexophilin-3	APOE	1023	0.0360387	0.0311362	0.247087
2333-72	TGFB1	Transforming growth factor beta-1 proprotein	APOE	1023	0.0358413	0.0309735	0.247207
5021-13	PPA1	Inorganic pyrophosphatase	APOE	1023	0.0362467	0.0313316	0.247325
17757-86	CAB39	Calcium-binding protein 39	APOE	1023	0.0359645	0.0311078	0.24763
12434-25	IST1	IST1 homolog	APOE	1023	0.0358528	0.0310315	0.24794
12675-14	DARS	Aspartate--tRNA ligase, cytoplasmic	APOE	1023	0.035466	0.0307308	0.248465
18389-11	IFNA1	Interferon alpha-1/13	APOE	1023	0.0358382	0.0310844	0.248939
13994-1	FBL	rRNA 2'-O-methyltransferase fibrillarin	APOE	1023	0.0355496	0.0308563	0.249279
13544-9	HMHA1	Rho GTPase-activating protein 45	APOE	1023	0.0354656	0.0307959	0.249472
11162-37	EQTN	Equatorin	APOE	1023	0.0361064	0.0313558	0.249523
18191-23	RANBP1	Ran-specific GTPase-activating protein	APOE	1023	0.0357033	0.0310268	0.249846
7879-12	CYP3A4	Cytochrome P450 3A4	APOE	1023	0.0355961	0.0309392	0.249931
9384-17	CAMP	Cathelicidin antimicrobial peptide	APOE	1023	0.0364666	0.0316998	0.249989
9223-11	MANF	Mesencephalic astrocyte-derived neurotrophic factor	APOE	1023	0.0358418	0.0311675	0.250154
7922-5	ADM	ADM	APOE	1023	0.036248	0.0315228	0.250186
8297-8	DNAJC10	DnaJ homolog subfamily C member 10	APOE	1023	0.0354548	0.0308513	0.250467
8320-5	SLTM	SAFB-like transcription modulator	APOE	1023	-0.0361545	0.0314603	0.250468
14634-13	LHCGR	Lutropin-choriogonadotropic hormone receptor	APOE	1023	0.0361773	0.0314847	0.250537
11388-75	WFDC2	WAP four-disulfide core domain protein 2	APOE	1023	-0.0324	0.0281977	0.250544
2632-5	IL12RB1	Interleukin-12 receptor subunit beta-1	APOE	1023	0.0357587	0.0311467	0.250939
14246-50	DOK2	Docking protein 2	APOE	1023	0.0356696	0.0310803	0.251109
9947-22	TOPBP1	DNA topoisomerase 2-binding protein 1	APOE	1023	0.0357918	0.0312024	0.251347
17698-15	WBP2	WW domain-binding protein 2	APOE	1023	0.0358905	0.0312946	0.25144
19258-24	GCDH	Glutaryl-CoA dehydrogenase, mitochondrial	APOE	1023	0.0354962	0.0309511	0.251443
17343-6	SNPH	Syntaphilin	APOE	1023	0.0357415	0.031171	0.251536
8970-9	RIPK2	Receptor-interacting serine/threonine-protein kinase 2	APOE	1023	0.0358146	0.0312824	0.252259
12785-49	ZBTB33	Transcriptional regulator Kaiso	APOE	1023	0.0358154	0.0312972	0.252472
18324-61	SUOX	Sulfite oxidase, mitochondrial	APOE	1023	0.0354618	0.0309945	0.252569
8059-1	THPO	Thrombopoietin	APOE	1023	0.035768	0.0312635	0.252589
10754-113	PROK2	Prokineticin-2	APOE	1023	0.0360061	0.0314749	0.252638
2668-70	CAPN1|CAPNS1	Calpain-1 catalytic subunit|Calpain small subunit 1	APOE	1023	0.0355874	0.031125	0.252884
10959-125	BET1L	BET1-like protein	APOE	1023	0.0357362	0.0312757	0.253197
9199-6	UBE2G2	Ubiquitin-conjugating enzyme E2 G2	APOE	1023	-0.0353438	0.0309329	0.253206
13644-30	HGS	Hepatocyte growth factor-regulated tyrosine kinase substrate	APOE	1023	0.0352445	0.0308502	0.253272
4976-57	CRK	Adapter molecule crk	APOE	1023	0.0357819	0.031322	0.253292
4563-61	PLCG1	1-phosphatidylinositol 4,5-bisphosphate phosphodiesterase gamma-1	APOE	1023	0.0353236	0.0309285	0.253411
8398-277	RARRES1	Retinoic acid receptor responder protein 1	APOE	1023	0.0359783	0.0315052	0.253463
11325-8	BTG2	Protein BTG2	APOE	1023	0.034973	0.0306353	0.253623
2637-77	MRC1	Macrophage mannose receptor 1	APOE	1023	-0.0350032	0.0306632	0.253646
13059-33	RFK	Riboflavin kinase	APOE	1023	0.0355714	0.031182	0.253967
12658-72	PANK3	Pantothenate kinase 3	APOE	1023	0.0356295	0.0312343	0.253987
6929-10	ST8SIA3	Sia-alpha-2,3-Gal-beta-1,4-GlcNAc-R:alpha 2,8-sialyltransferase	APOE	1023	0.0356799	0.0312827	0.254052
15346-31	IFNG	Interferon gamma	APOE	1023	0.0354578	0.0310899	0.254082
5651-50	PSG7	Putative pregnancy-specific beta-1-glycoprotein 7	APOE	1023	-0.0355182	0.03115	0.25419
2607-54	CRLF1|CLCF1	Cytokine receptor-like factor 1|Cardiotrophin-like cytokine factor 1	APOE	1023	0.0356454	0.0312649	0.25424
3854-24	NACA	Nascent polypeptide-associated complex subunit alpha	APOE	1023	0.0356742	0.0312904	0.254245
2580-83	MPO	Myeloperoxidase	APOE	1023	-0.036066	0.0316401	0.254335
11258-41	MADCAM1	Mucosal addressin cell adhesion molecule 1	APOE	1023	0.0352343	0.0309225	0.25452
3427-63	CSNK2A1	Casein kinase II subunit alpha	APOE	1023	0.0358948	0.0315141	0.2547
9487-60	GHRH	Somatoliberin	APOE	1023	0.0356241	0.0312899	0.254905
3477-63	NTRK1	High affinity nerve growth factor receptor	APOE	1023	0.0354697	0.0311568	0.254943
8007-19	CTSB	Cathepsin B	APOE	1023	-0.0355589	0.0312493	0.255158
13477-65	LTB4R	Leukotriene B4 receptor 1	APOE	1023	0.034784	0.0305753	0.255267
18329-4	PRPS2	Ribose-phosphate pyrophosphokinase 2	APOE	1023	0.0355832	0.0312793	0.25529
19276-124	SNRPG	Small nuclear ribonucleoprotein G	APOE	1023	0.0355559	0.0312744	0.25558
5026-66	RPS3	40S ribosomal protein S3	APOE	1023	0.0351191	0.0309008	0.255744
9340-17	FKBP14	Peptidyl-prolyl cis-trans isomerase FKBP14	APOE	1023	0.0354172	0.0311667	0.255798
9843-5	ACTN1	Alpha-actinin-1	APOE	1023	0.0351962	0.0310113	0.256397
9925-56	SCARF2	Scavenger receptor class F member 2	APOE	1023	-0.0353481	0.0311484	0.256447
11320-29	CHFR	E3 ubiquitin-protein ligase CHFR	APOE	1023	0.0351033	0.0309483	0.256686
5272-55	SHC1	SHC-transforming protein 1	APOE	1023	0.034782	0.030672	0.256794
19290-5	HPRT1	Hypoxanthine-guanine phosphoribosyltransferase	APOE	1023	0.03544	0.0312553	0.256842
5133-17	TGFBR2	TGF-beta receptor type-2	APOE	1023	0.0355528	0.0313555	0.256852
3342-76	ABL2	Tyrosine-protein kinase ABL2	APOE	1023	0.0354083	0.0312394	0.257027
2844-53	TIE1	Tyrosine-protein kinase receptor Tie-1	APOE	1023	-0.0355867	0.0314342	0.257592
2948-58	GHR	Growth hormone receptor	APOE	1023	-0.0347883	0.0307394	0.257753
11089-7	IGHA1|IGHA2	Immunoglobulin heavy constant alpha 1|Immunoglobulin heavy constant alpha 2	APOE	1023	0.0353836	0.0312722	0.257857
10073-22	TDP1	Tyrosyl-DNA phosphodiesterase 1	APOE	1023	0.0352582	0.0311827	0.258182
9910-9	MTAP	S-methyl-5'-thioadenosine phosphorylase	APOE	1023	0.0344327	0.0304567	0.258246
12691-44	SHMT2	Serine hydroxymethyltransferase, mitochondrial	APOE	1023	0.0348485	0.0308415	0.25851
8003-57	LGI3	Leucine-rich repeat LGI family member 3	APOE	1023	0.0357433	0.0316413	0.258628
3401-8	PTPN2	Tyrosine-protein phosphatase non-receptor type 2	APOE	1023	0.0347044	0.0307299	0.258755
19311-15	CRYGS	Gamma-crystallin S	APOE	1023	0.0351684	0.0311731	0.259251
3866-7	SBDS	Ribosome maturation protein SBDS	APOE	1023	0.0352587	0.0312548	0.259275
19504-22	DTYMK	Thymidylate kinase	APOE	1023	0.0350405	0.0310786	0.25954
9125-23	MASP1	Mannan-binding lectin serine protease 1	APOE	1023	0.0351466	0.0311735	0.259552
13946-8	DDX23	Probable ATP-dependent RNA helicase DDX23	APOE	1023	0.0350648	0.0311082	0.259663
12871-10	TWF1	Twinfilin-1	APOE	1023	0.0351167	0.0311752	0.259983
12853-112	TMOD2	Tropomodulin-2	APOE	1023	0.0338145	0.0300399	0.260313
13969-24	KPNA6	Importin subunit alpha-7	APOE	1023	0.0350681	0.0311834	0.260769
3831-21	PTEN	Phosphatidylinositol 3,4,5-trisphosphate 3-phosphatase and dual-specificity protein phosphatase PTEN	APOE	1023	0.0349323	0.031097	0.261295
15304-1	REG3A	Regenerating islet-derived protein 3-alpha	APOE	1023	-0.0337507	0.0300535	0.261429
9061-3	ARHGEF10	Rho guanine nucleotide exchange factor 10	APOE	1023	0.0348383	0.0310265	0.261498
3379-29	PRKCI	Protein kinase C iota type	APOE	1023	0.0351218	0.0313021	0.261851
11440-58	SOCS3	Suppressor of cytokine signaling 3	APOE	1023	0.035029	0.0312286	0.261991
6027-31	RLN3	Relaxin-3	APOE	1023	0.0350323	0.0312344	0.262036
4905-63	COTL1	Coactosin-like protein	APOE	1023	-0.0348974	0.0311188	0.262106
10454-99	DNAJC16	DnaJ homolog subfamily C member 16	APOE	1023	0.0347863	0.0310216	0.262136
5644-60	RNASE4	Ribonuclease 4	APOE	1023	-0.0338583	0.0302083	0.26236
19166-15	RPS19	40S ribosomal protein S19	APOE	1023	0.0346493	0.0309169	0.262407
11342-59	PLXDC2	Plexin domain-containing protein 2	APOE	1023	0.0351091	0.0313303	0.262452
13481-24	TCEA2	Transcription elongation factor A protein 2	APOE	1023	0.0349293	0.031174	0.262517
12014-19	PTS	6-pyruvoyl tetrahydrobiopterin synthase	APOE	1023	0.0350191	0.0312801	0.262913
8429-16	AXIN2	Axin-2	APOE	1023	0.0355137	0.0317379	0.263153
14631-22	DUSP16	Dual specificity protein phosphatase 16	APOE	1023	0.0346691	0.0309839	0.263166
11333-82	ARHGAP25	Rho GTPase-activating protein 25	APOE	1023	0.034548	0.0308758	0.263168
3364-76	CTSV	Cathepsin L2	APOE	1023	-0.0333975	0.029852	0.263239
19266-35	G3BP1	Ras GTPase-activating protein-binding protein 1	APOE	1023	0.0347579	0.0310728	0.263313
7173-141	TMEM132C	Transmembrane protein 132C	APOE	1023	0.035214	0.0314826	0.263343
17164-15	ANXA4	Annexin A4	APOE	1023	0.0346888	0.0310157	0.263384
9778-45	TMEM52B	Transmembrane protein 52B	APOE	1023	0.0352497	0.0315349	0.263652
11988-24	PTPRH	Receptor-type tyrosine-protein phosphatase H	APOE	1023	0.0346734	0.0310525	0.264162
12681-63	USP21	Ubiquitin carboxyl-terminal hydrolase 21	APOE	1023	0.0350053	0.031381	0.26464
19188-21	NAP1L4	Nucleosome assembly protein 1-like 4	APOE	1023	0.034653	0.0310741	0.264777
12499-108	SH3GL2	Endophilin-A1	APOE	1023	0.0346761	0.0311112	0.265028
17739-1	HADH	Hydroxyacyl-coenzyme A dehydrogenase, mitochondrial	APOE	1023	0.0344858	0.0309559	0.265267
17706-4	PPP1R1A	Protein phosphatase 1 regulatory subunit 1A	APOE	1023	0.0342594	0.0307988	0.265983
15472-16	LRP11	Low-density lipoprotein receptor-related protein 11	APOE	1023	-0.0349369	0.0314118	0.266043
6455-52	HAPLN4	Hyaluronan and proteoglycan link protein 4	APOE	1023	-0.0350773	0.0315389	0.266055
18274-2	SERF2	Small EDRK-rich factor 2	APOE	1023	0.0349092	0.031404	0.266303
5117-14	ROBO3	Roundabout homolog 3	APOE	1023	-0.0346122	0.0311558	0.266594
14636-25	HRSP12	2-iminobutanoate/2-iminopropanoate deaminase	APOE	1023	-0.0345726	0.0311254	0.266675
6081-52	PCOLCE2	Procollagen C-endopeptidase enhancer 2	APOE	1023	0.0349136	0.0314521	0.266974
19483-16	KDSR	3-ketodihydrosphingosine reductase	APOE	1023	0.0338328	0.0304804	0.267006
11634-32	RGS10	Regulator of G-protein signaling 10	APOE	1023	0.0343974	0.0309893	0.267008
9581-4	PRPF6	Pre-mRNA-processing factor 6	APOE	1023	0.034909	0.0314527	0.267047
17672-184	GIF	Cobalamin binding intrinsic factor	APOE	1023	0.0347438	0.0313263	0.267391
3191-50	WFIKKN1	WAP, Kazal, immunoglobulin, Kunitz and NTR domain-containing protein 1	APOE	1023	-0.034229	0.0308677	0.267477
13541-1	MYCT1	Myc target protein 1	APOE	1023	0.0344183	0.031043	0.267546
8837-8	MFAP3L	Microfibrillar-associated protein 3-like	APOE	1023	0.0346088	0.0312205	0.267633
9081-39	SLC30A3	Zinc transporter 3	APOE	1023	0.0341033	0.0307807	0.267885
11094-104	CLC	Galectin-10	APOE	1023	0.0345757	0.0312113	0.26795
12516-13	TEAD4	Transcriptional enhancer factor TEF-3	APOE	1023	0.034234	0.0309046	0.267978
4159-130	CFH	Complement factor H	APOE	1023	-0.034433	0.0311179	0.268495
17196-5	CLPP	ATP-dependent Clp protease proteolytic subunit, mitochondrial	APOE	1023	0.0344827	0.0311661	0.268546
19578-19	DOK2	Docking protein 2	APOE	1023	0.0343301	0.0310302	0.268578
12859-33	ECI2	Enoyl-CoA delta isomerase 2, mitochondrial	APOE	1023	0.0344617	0.0311712	0.268915
12637-7	CRAT	Carnitine O-acetyltransferase	APOE	1023	0.0345602	0.0312859	0.269308
4543-65	COL23A1	Collagen alpha-1(XXIII) chain	APOE	1023	0.0344907	0.0312236	0.269318
15413-3	LCAT	Phosphatidylcholine-sterol acyltransferase	APOE	1023	0.0345651	0.0313035	0.269509
7181-17	VAPB	Vesicle-associated membrane protein-associated protein B/C	APOE	1023	0.034312	0.0310894	0.269744
12452-32	SUV420H2	Histone-lysine N-methyltransferase KMT5C	APOE	1023	0.0342816	0.0310619	0.269744
18284-77	WWC1	Protein KIBRA	APOE	1023	0.0345981	0.0313518	0.26979
15497-9	HS3ST1	Heparan sulfate glucosamine 3-O-sulfotransferase 1	APOE	1023	0.0346229	0.0314075	0.270297
12822-34	APBB1	Amyloid-beta A4 precursor protein-binding family B member 1	APOE	1023	0.0345316	0.0313331	0.270427
2704-74	TNFRSF13B	Tumor necrosis factor receptor superfamily member 13B	APOE	1023	0.0341942	0.0310506	0.270792
18162-167	IRAK4	Interleukin-1 receptor-associated kinase 4	APOE	1023	0.0344404	0.0312747	0.270799
13984-23	DDX25	ATP-dependent RNA helicase DDX25	APOE	1023	0.0339871	0.030866	0.270845
12558-3	UBASH3B	Ubiquitin-associated and SH3 domain-containing protein B	APOE	1023	0.0335116	0.0304462	0.271035
18945-11	RGS1	Regulator of G-protein signaling 1	APOE	1023	0.0340792	0.0309797	0.271311
3363-31	CSK	Tyrosine-protein kinase CSK	APOE	1023	0.0338486	0.0307884	0.271596
11220-53	C10orf105	Uncharacterized protein C10orf105	APOE	1023	-0.0344339	0.0313254	0.271666
16805-5	PDE5A	cGMP-specific 3',5'-cyclic phosphodiesterase	APOE	1023	0.0339334	0.0308757	0.271754
5716-49	CSAG1	Putative chondrosarcoma-associated gene 1 protein	APOE	1023	0.0343842	0.0313005	0.271977
3844-2	PPIA	Peptidyl-prolyl cis-trans isomerase A	APOE	1023	0.033832	0.0308017	0.272039
2950-57	IGFBP4	Insulin-like growth factor-binding protein 4	APOE	1023	-0.0331954	0.0302251	0.272087
12738-43	NISCH	Nischarin	APOE	1023	0.0343588	0.0312863	0.272115
12936-38	RLBP1	Retinaldehyde-binding protein 1	APOE	1023	0.0344558	0.0313761	0.272137
4468-21	SPHK2	Sphingosine kinase 2	APOE	1023	0.0338042	0.0307933	0.272302
13430-50	SLC14A1	Urea transporter 1	APOE	1023	0.0344026	0.031339	0.27231
8907-11	UGT2A1	UDP-glucuronosyltransferase 2A1	APOE	1023	0.0341144	0.0311012	0.272692
2647-66	GDI2	Rab GDP dissociation inhibitor beta	APOE	1023	0.0342578	0.0312345	0.272731
17150-8	HSPE1	10 kDa heat shock protein, mitochondrial	APOE	1023	0.0340636	0.0311033	0.273439
12529-32	FKBP6	Inactive peptidyl-prolyl cis-trans isomerase FKBP6	APOE	1023	0.0343034	0.0313365	0.273657
2944-66	NBL1	Neuroblastoma suppressor of tumorigenicity 1	APOE	1023	-0.0341944	0.0312605	0.274019
12842-43	STX10	Syntaxin-10	APOE	1023	0.0339779	0.0310774	0.274248
12633-3	PTPN9	Tyrosine-protein phosphatase non-receptor type 9	APOE	1023	-0.0339682	0.0310757	0.274359
9598-23	CSMD1	CUB and sushi domain-containing protein 1	APOE	1023	0.0343138	0.0314058	0.274573
7123-25	MRPL52	39S ribosomal protein L52, mitochondrial	APOE	1023	0.0341192	0.0312289	0.27459
14662-6	MZF1	Myeloid zinc finger 1	APOE	1023	0.033606	0.0307608	0.274616
14748-31	ARHGAP5	Rho GTPase-activating protein 5	APOE	1023	0.0340783	0.0312095	0.274868
19297-4	G6PD	Glucose-6-phosphate 1-dehydrogenase	APOE	1023	0.0340034	0.0311526	0.275049
18309-18	CS	Citrate synthase, mitochondrial	APOE	1023	0.0334336	0.0306777	0.275786
14026-24	IL17F	Interleukin-17F	APOE	1023	0.0340073	0.03121	0.275876
9578-263	MANSC4	MANSC domain-containing protein 4	APOE	1023	0.0342884	0.0314937	0.276271
5843-60	EHMT2	Histone-lysine N-methyltransferase EHMT2	APOE	1023	0.0342575	0.0314673	0.2763
7201-5	ISCU	Iron-sulfur cluster assembly enzyme ISCU, mitochondrial	APOE	1023	0.0343195	0.0315332	0.276435
12345-4	ANAPC10	Anaphase-promoting complex subunit 10	APOE	1023	0.0339507	0.0311953	0.27645
3887-90	KPNB1	Importin subunit beta-1	APOE	1023	0.033718	0.0309858	0.276517
19557-3	KLB	Beta-klotho	APOE	1023	-0.0343766	0.0316104	0.276811
7927-16	ST6GALNAC5	Alpha-N-acetylgalactosaminide alpha-2,6-sialyltransferase 5	APOE	1023	-0.0342644	0.0315165	0.276953
15422-12	PMP2	Myelin P2 protein	APOE	1023	-0.0341102	0.0313757	0.276969
7167-102	VAPA	Vesicle-associated membrane protein-associated protein A	APOE	1023	0.0313858	0.0288834	0.277196
10615-18	MPZ	Myelin protein P0	APOE	1023	0.0322391	0.0296934	0.277598
4188-1	AKR7A2	Aflatoxin B1 aldehyde reductase member 2	APOE	1023	0.0339795	0.0313191	0.277946
13639-101	USO1	General vesicular transport factor p115	APOE	1023	0.0335412	0.0309357	0.278266
4553-65	HDGFRP2	Hepatoma-derived growth factor-related protein 2	APOE	1023	0.0340123	0.0313755	0.278347
19295-32	PPP1CC	Serine/threonine-protein phosphatase PP1-gamma catalytic subunit	APOE	1023	0.0334034	0.0308224	0.278481
12801-33	IRF2	Interferon regulatory factor 2	APOE	1023	0.0338944	0.0313176	0.279128
2968-61	TNFSF15	Tumor necrosis factor ligand superfamily member 15	APOE	1023	-0.0334785	0.0309726	0.279739
18950-13	RAC2	Ras-related C3 botulinum toxin substrate 2	APOE	1023	0.033549	0.0310472	0.279883
10916-44	PLA2R1	Secretory phospholipase A2 receptor	APOE	1023	0.0332908	0.0308353	0.280306
19254-125	GMPR	GMP reductase 1	APOE	1023	-0.0341941	0.0316817	0.280452
15434-5	PNOC	Prepronociceptin	APOE	1023	-0.0337757	0.0312973	0.280503
11163-7	FAM162B	Protein FAM162B	APOE	1023	0.0337557	0.0312803	0.280526
6966-144	STX1B	Syntaxin-1B	APOE	1023	0.0339116	0.0314247	0.280527
10035-6	DUSP4	Dual specificity protein phosphatase 4	APOE	1023	0.0335028	0.0310742	0.280965
8700-325	GALNT11	Polypeptide N-acetylgalactosaminyltransferase 11	APOE	1023	0.0335202	0.0310904	0.280966
5178-5	PDE7A	High affinity cAMP-specific 3',5'-cyclic phosphodiesterase 7A	APOE	1023	0.0337087	0.0312961	0.28144
19202-10	BTK	Tyrosine-protein kinase BTK	APOE	1023	0.032931	0.0306	0.281848
11126-102	TRIO	Triple functional domain protein	APOE	1023	0.0338757	0.0314874	0.281995
5256-86	PDE5A	cGMP-specific 3',5'-cyclic phosphodiesterase	APOE	1023	0.033579	0.031213	0.282017
10832-24	B4GALT6	Beta-1,4-galactosyltransferase 6	APOE	1023	0.0313044	0.029119	0.282353
13610-9	MAGEA10	Melanoma-associated antigen 10	APOE	1023	0.0335535	0.0312206	0.282498
17800-33	SCAND1	SCAN domain-containing protein 1	APOE	1023	0.0337501	0.0314339	0.282963
3825-18	MAPK8	Mitogen-activated protein kinase 8	APOE	1023	0.033452	0.0311884	0.283461
4542-24	CLU	Clusterin	APOE	1023	0.0324548	0.030271	0.283657
19278-19	RAB1B	Ras-related protein Rab-1B	APOE	1023	0.0333445	0.0311102	0.283801
7228-2	ST6GALNAC6	Alpha-N-acetylgalactosaminide alpha-2,6-sialyltransferase 6	APOE	1023	0.0330034	0.0307933	0.283821
12763-69	ZNF334	Zinc finger protein 334	APOE	1023	0.0337823	0.0315295	0.283968
2436-49	CXCL16	C-X-C motif chemokine 16	APOE	1023	0.0327407	0.0305609	0.284023
12366-16	CRYGD	Gamma-crystallin D	APOE	1023	0.0333775	0.0311604	0.284101
17756-69	DCTD	Deoxycytidylate deaminase	APOE	1023	0.0334162	0.0312177	0.284428
8877-22	EVA1C	Protein eva-1 homolog C	APOE	1023	0.0330217	0.0308568	0.284547
13378-80	C5orf63	Glutaredoxin-like protein C5orf63	APOE	1023	0.0332356	0.0310629	0.284644
7019-13	SEMA7A	Semaphorin-7A	APOE	1023	-0.0332758	0.0311031	0.284684
3738-54	CSF1	Macrophage colony-stimulating factor 1	APOE	1023	0.0333207	0.0311461	0.2847
16015-19	GPT	Alanine aminotransferase 1	APOE	1023	0.033058	0.0309543	0.285538
4154-57	SELP	P-selectin	APOE	1023	0.0334082	0.0312834	0.285557
2823-7	COMMD7	COMM domain-containing protein 7	APOE	1023	0.0324883	0.0304362	0.28578
19163-26	LRRC59	Leucine-rich repeat-containing protein 59	APOE	1023	0.0330702	0.0309821	0.285791
13733-5	IL12B	Interleukin-12 subunit beta	APOE	1023	-0.0332113	0.0311352	0.286117
2447-7	PLA2G2E	Group IIE secretory phospholipase A2	APOE	1023	0.0334115	0.0313632	0.286736
18405-117	AP1S2	AP-1 complex subunit sigma-2	APOE	1023	0.0332126	0.0311769	0.286742
9997-12	UBXN4	UBX domain-containing protein 4	APOE	1023	0.0331589	0.0311437	0.287009
7736-28	OPALIN	Opalin	APOE	1023	0.0334318	0.0314014	0.287031
19112-2	TCEAL3	Transcription elongation factor A protein-like 3	APOE	1023	0.0333421	0.0313267	0.287177
9853-3	IFIT2	Interferon-induced protein with tetratricopeptide repeats 2	APOE	1023	-0.0332096	0.0312163	0.287395
17387-27	NFKBIB	NF-kappa-B inhibitor beta	APOE	1023	0.0327968	0.0308372	0.287535
10708-3	GNRH2	Progonadoliberin-2	APOE	1023	0.0331748	0.0311943	0.287561
6371-50	ANGPTL7	Angiopoietin-related protein 7	APOE	1023	0.0330811	0.0311577	0.288359
13450-49	USP8	Ubiquitin carboxyl-terminal hydrolase 8	APOE	1023	0.0331294	0.0312142	0.288528
8800-14	TTC17	Tetratricopeptide repeat protein 17	APOE	1023	0.0332373	0.0313548	0.289126
18899-82	HDGFRP3	Hepatoma-derived growth factor-related protein 3	APOE	1023	0.0337463	0.031838	0.289174
15412-40	BIRC7	Baculoviral IAP repeat-containing protein 7	APOE	1023	-0.0332615	0.031383	0.289209
19556-12	CR1	Complement receptor type 1	APOE	1023	-0.0332343	0.0313595	0.289243
5601-2	PGLYRP2	N-acetylmuramoyl-L-alanine amidase	APOE	1023	-0.0333702	0.0315015	0.289453
12991-49	CUL9	Cullin-9	APOE	1023	0.03244	0.0306459	0.289807
6621-10	RLN2	Prorelaxin H2	APOE	1023	0.033055	0.0312424	0.290048
10080-9	EIF2B1	Translation initiation factor eIF-2B subunit alpha	APOE	1023	0.0323904	0.0306211	0.290155
12813-18	EHBP1	EH domain-binding protein 1	APOE	1023	0.0331039	0.0313209	0.290545
15381-45	DDR2	Discoidin domain-containing receptor 2	APOE	1023	0.0324381	0.030693	0.290577
13963-7	TOLLIP	Toll-interacting protein	APOE	1023	0.0327838	0.0310394	0.290878
14674-63	PACSIN3	Protein kinase C and casein kinase substrate in neurons protein 3	APOE	1023	0.0328031	0.031065	0.290991
9883-29	GLO1	Lactoylglutathione lyase	APOE	1023	0.0329597	0.0312135	0.290994
7888-58	COA3	Cytochrome c oxidase assembly factor 3 homolog, mitochondrial	APOE	1023	0.0326684	0.030938	0.290999
7935-26	LARGE	LARGE xylosyl- and glucuronyltransferase 1	APOE	1023	-0.0316125	0.0299506	0.291201
19518-12	HK3	Hexokinase-3	APOE	1023	0.032253	0.0305582	0.291214
9765-4	NDE1	Nuclear distribution protein nudE homolog 1	APOE	1023	0.0331255	0.0313967	0.291397
3403-1	TPSB2	Tryptase beta-2	APOE	1023	-0.0330764	0.0313513	0.291415
12885-42	NR1D2	Nuclear receptor subfamily 1 group D member 2	APOE	1023	0.0330446	0.0313223	0.291432
10001-7	RAF1	RAF proto-oncogene serine/threonine-protein kinase	APOE	1023	0.0323371	0.0306523	0.291441
13434-172	PARVA	Alpha-parvin	APOE	1023	0.0328121	0.0311309	0.291881
8853-2	CLEC4A	C-type lectin domain family 4 member A	APOE	1023	0.0325215	0.0308592	0.291945
10346-5	STAT3	Signal transducer and activator of transcription 3	APOE	1023	0.0326926	0.0310421	0.292264
9366-54	IL21R	Interleukin-21 receptor	APOE	1023	0.0326951	0.0310482	0.292321
6223-5	GUCA2B	Guanylate cyclase activator 2B	APOE	1023	-0.0327735	0.0311292	0.292423
4811-33	ITIH4	Inter-alpha-trypsin inhibitor heavy chain H4	APOE	1023	0.0328043	0.0311676	0.292564
19616-100	EFHD1	EF-hand domain-containing protein D1	APOE	1023	-0.03241	0.0308193	0.292977
6578-29	TNMD	Tenomodulin	APOE	1023	0.0328067	0.0312011	0.293048
4707-50	YWHAB|YWHAE|YWHAG|YWHAH|YWHAQ|YWHAZ|SFN	14-3-3 protein eta	APOE	1023	0.0324614	0.0308742	0.293072
8975-26	RQCD1	CCR4-NOT transcription complex subunit 9	APOE	1023	0.0317445	0.0302077	0.293315
18339-207	PSMB3	Proteasome subunit beta type-3	APOE	1023	0.0328288	0.0312413	0.293344
13631-1	RBBP5	Retinoblastoma-binding protein 5	APOE	1023	0.0326288	0.0310518	0.293356
5259-2	MAP3K7|TAB1	TGF-beta-activated kinase 1 and MAP3K7-binding protein 1|Mitogen-activated protein kinase kinase kinase 7	APOE	1023	0.0319874	0.0304455	0.293422
15314-49	CLIC4	Chloride intracellular channel protein 4	APOE	1023	0.0325428	0.0309894	0.293659
13498-1	MIOX	Inositol oxygenase	APOE	1023	0.0332538	0.0316778	0.293832
12940-35	ALDH3B1	Aldehyde dehydrogenase family 3 member B1	APOE	1023	0.0322553	0.0307473	0.294158
17391-10	RBM17	Splicing factor 45	APOE	1023	0.0324742	0.0309565	0.294165
5000-52	LGALS3BP	Galectin-3-binding protein	APOE	1023	-0.033111	0.0315804	0.294423
16926-44	ALPL	Alkaline phosphatase, tissue-nonspecific isozyme	APOE	1023	-0.033034	0.0315128	0.294514
7962-11	SPINK8	Serine protease inhibitor Kazal-type 8	APOE	1023	0.0323239	0.0308393	0.294574
16845-15	MPZL1	Myelin protein zero-like protein 1	APOE	1023	-0.0329411	0.0314512	0.294929
16852-10	PDZK1	Na(+)/H(+) exchange regulatory cofactor NHE-RF3	APOE	1023	0.0328112	0.0313298	0.294968
15545-13	PPP3R1	Calcineurin subunit B type 1	APOE	1023	0.0324377	0.0310053	0.295469
2750-3	APOA1	Apolipoprotein A-I	APOE	1023	0.0324221	0.0310036	0.295676
13126-52	DSC2	Desmocollin-2	APOE	1023	-0.0321038	0.030703	0.295733
16749-79	GDF10	Growth/differentiation factor 10	APOE	1023	0.0322419	0.0308379	0.295778
13955-33	DAPK1	Death-associated protein kinase 1	APOE	1023	0.032357	0.0309481	0.295779
17696-1	TICAM2	TIR domain-containing adapter molecule 2	APOE	1023	0.0323957	0.0309879	0.295823
9211-19	SERPINF1	Pigment epithelium-derived factor	APOE	1023	-0.0322213	0.0308276	0.295926
9392-43	MGAT4A	Alpha-1,3-mannosyl-glycoprotein 4-beta-N-acetylglucosaminyltransferase A	APOE	1023	0.0322442	0.0308837	0.296461
9723-105	MMRN2	Multimerin-2	APOE	1023	0.0320287	0.0306826	0.296545
5660-51	SOD3	Extracellular superoxide dismutase [Cu-Zn]	APOE	1023	0.0299815	0.0287593	0.297182
16324-38	TLR1	Toll-like receptor 1	APOE	1023	0.0323326	0.0310312	0.29744
15622-13	OPCML	Opioid-binding protein/cell adhesion molecule	APOE	1023	-0.0300364	0.0288284	0.297457
5698-60	TNXB	Tenascin-X	APOE	1023	0.0326902	0.0313848	0.297601
8070-88	DLG4	Disks large homolog 4	APOE	1023	0.0321857	0.0309174	0.297865
8885-6	CACNA2D3	Voltage-dependent calcium channel subunit alpha-2/delta-3	APOE	1023	0.0323441	0.0310824	0.298065
8925-25	RRM2B	Ribonucleoside-diphosphate reductase subunit M2 B	APOE	1023	0.0323477	0.0310953	0.298212
7755-37	ITGB5	Integrin beta-5	APOE	1023	0.0323418	0.0311081	0.298499
15589-1	GC	Vitamin D-binding protein	APOE	1023	0.0316684	0.0304694	0.298641
2846-24	RPS27A	Ubiquitin-40S ribosomal protein S27a	APOE	1023	0.0327755	0.0315377	0.298688
7233-73	P2RX6	P2X purinoceptor 6	APOE	1023	0.0328064	0.0315788	0.298862
5108-72	NOTCH3	Neurogenic locus notch homolog protein 3	APOE	1023	0.0308434	0.029691	0.298892
17329-2	BDH2	3-hydroxybutyrate dehydrogenase type 2	APOE	1023	-0.0324397	0.0312289	0.298911
14287-6	RAB5C	Ras-related protein Rab-5C	APOE	1023	0.031569	0.0303958	0.298993
2994-71	IL1RL2	Interleukin-1 receptor-like 2	APOE	1023	0.03258	0.0313767	0.299107
18401-18	ALKBH3	Alpha-ketoglutarate-dependent dioxygenase alkB homolog 3	APOE	1023	0.0326803	0.0314858	0.299299
5252-33	PDE11A	Dual 3',5'-cyclic-AMP and -GMP phosphodiesterase 11A	APOE	1023	0.0322827	0.0311245	0.299637
12869-68	DDX6	Probable ATP-dependent RNA helicase DDX6	APOE	1023	0.0321288	0.0309875	0.299815
7751-121	SFRP2	Secreted frizzled-related protein 2	APOE	1023	0.0321057	0.0309689	0.299873
11468-15	RBM19	Probable RNA-binding protein 19	APOE	1023	-0.0322605	0.0311199	0.299899
10731-10	HS3ST5	Heparan sulfate glucosamine 3-O-sulfotransferase 5	APOE	1023	-0.0324307	0.0312907	0.3
6472-40	PMEL	Melanocyte protein PMEL	APOE	1023	0.031904	0.0308269	0.300697
4706-17	EPB41	Protein 4.1	APOE	1023	0.0325922	0.0315003	0.300827
5004-69	MAPK11	Mitogen-activated protein kinase 11	APOE	1023	0.0325083	0.0314198	0.300836
11617-1	ITGAL	Integrin alpha-L	APOE	1023	0.0323326	0.0312546	0.300908
11252-30	LRCH4	Leucine-rich repeat and calponin homology domain-containing protein 4	APOE	1023	0.0322835	0.0312137	0.301009
6491-59	KLK15	Kallikrein-15	APOE	1023	0.0323321	0.0312895	0.301453
13937-75	CAND1	Cullin-associated NEDD8-dissociated protein 1	APOE	1023	0.0322656	0.0312276	0.301492
7997-118	DOC2B	Double C2-like domain-containing protein beta	APOE	1023	-0.0321794	0.0311891	0.30219
5882-34	EEF1B2	Elongation factor 1-beta	APOE	1023	0.0322468	0.0312662	0.302371
14623-26	SUMO3	Small ubiquitin-related modifier 3	APOE	1023	0.0319874	0.0310165	0.302399
5638-23	COLGALT1	Procollagen galactosyltransferase 1	APOE	1023	0.0319597	0.0309973	0.302518
4557-61	KIRREL3	Kin of IRRE-like protein 3	APOE	1023	0.0321541	0.0311937	0.30264
12463-7	KLHL13	Kelch-like protein 13	APOE	1023	0.0320625	0.0311089	0.302703
18174-79	PDCD6IP	Programmed cell death 6-interacting protein	APOE	1023	0.0320632	0.0311177	0.302829
7218-87	ATP1B2	Sodium/potassium-transporting ATPase subunit beta-2	APOE	1023	0.0314142	0.0305585	0.303949
9769-48	DNER	Delta and Notch-like epidermal growth factor-related receptor	APOE	1023	0.0323118	0.0314405	0.304086
12656-1	KLC1	Kinesin light chain 1	APOE	1023	0.0308624	0.030038	0.304211
4209-60	VTA1	Vacuolar protein sorting-associated protein VTA1 homolog	APOE	1023	0.0319864	0.0311326	0.30422
3151-6	IL2RA	Interleukin-2 receptor subunit alpha	APOE	1023	0.0320732	0.0312312	0.304439
13985-12	SMURF2	E3 ubiquitin-protein ligase SMURF2	APOE	1023	0.0318091	0.0310291	0.305298
7006-4	COL25A1	Collagen alpha-1(XXV) chain	APOE	1023	0.0321508	0.0313665	0.305361
5245-40	PRKAA2|PRKAB2|PRKAG1	5'-AMP-activated protein kinase subunit beta-2|5'-AMP-activated protein kinase catalytic subunit alpha-2|5'-AMP-activated protein kinase subunit gamma-1	APOE	1023	0.0313808	0.0306263	0.305535
7813-6	ALPP	Alkaline phosphatase, placental type	APOE	1023	0.0321984	0.031429	0.305608
14135-3	RXFP1	Relaxin receptor 1	APOE	1023	0.0321633	0.0314048	0.305764
19148-58	TIMM8A	Mitochondrial import inner membrane translocase subunit Tim8 A	APOE	1023	0.031789	0.0310468	0.30588
14090-23	DEF6	Differentially expressed in FDCP 6 homolog	APOE	1023	0.0319801	0.0312494	0.306126
3617-80	HGFAC	Hepatocyte growth factor activator	APOE	1023	0.0320205	0.0312941	0.306208
9994-217	ATP4B	Potassium-transporting ATPase subunit beta	APOE	1023	0.0321292	0.0314384	0.306793
13387-55	EHF	ETS homologous factor	APOE	1023	0.0320245	0.0313419	0.306886
11104-13	CHI3L1	Chitinase-3-like protein 1	APOE	1023	-0.0318655	0.0311928	0.306987
2619-72	TACSTD2	Tumor-associated calcium signal transducer 2	APOE	1023	0.0319161	0.0312468	0.307056
14260-112	NET1	Neuroepithelial cell-transforming gene 1 protein	APOE	1023	0.0316567	0.0310529	0.307991
17685-9	APOA4	Apolipoprotein A-IV	APOE	1023	-0.0314173	0.0308491	0.308479
17347-80	AIDA	Axin interactor, dorsalization-associated protein	APOE	1023	0.0317665	0.0312023	0.308639
14045-12	NCOA2	Nuclear receptor coactivator 2	APOE	1023	0.0318772	0.0313237	0.308835
11202-70	TBX5	T-box transcription factor TBX5	APOE	1023	0.0316838	0.0311471	0.309043
2890-59	CCL28	C-C motif chemokine 28	APOE	1023	0.0319798	0.0314388	0.309054
17515-6	HSPA13	Heat shock 70 kDa protein 13	APOE	1023	-0.0320923	0.0315533	0.309114
17703-40	GMNN	Geminin	APOE	1023	0.0316724	0.0311472	0.30922
14332-3	RALA	Ras-related protein Ral-A	APOE	1023	0.0317229	0.0312098	0.309421
4143-74	XCL1	Lymphotactin	APOE	1023	0.0316559	0.031153	0.309561
4545-53	DNAJC19	Mitochondrial import inner membrane translocase subunit TIM14	APOE	1023	0.0318582	0.0313556	0.309616
3489-9	CNTF	Ciliary neurotrophic factor	APOE	1023	0.0318951	0.0313985	0.309718
9979-13	AMIGO1	Amphoterin-induced protein 1	APOE	1023	-0.0318324	0.0313377	0.309732
11242-33	TGM1	Protein-glutamine gamma-glutamyltransferase K	APOE	1023	-0.032019	0.0315238	0.309769
4834-61	EPHA2	Ephrin type-A receptor 2	APOE	1023	-0.0307661	0.0302923	0.309801
5225-50	CSNK2A1|CSNK2B	Casein kinase II subunit beta|Casein kinase II subunit alpha	APOE	1023	0.0317864	0.0313138	0.31006
9216-100	PLXNB2	Plexin-B2	APOE	1023	-0.0311188	0.0306669	0.310231
7066-199	FAM209B	Protein FAM209B	APOE	1023	0.0319346	0.0314737	0.310275
12426-19	MOB1A	MOB kinase activator 1A	APOE	1023	0.0314179	0.0309949	0.310751
8786-6	FAM171B	Protein FAM171B	APOE	1023	0.031833	0.0314123	0.310873
2737-22	NOV	CCN family member 3	APOE	1023	0.0314454	0.0310455	0.311117
19438-68	SYF2	Pre-mRNA-splicing factor SYF2	APOE	1023	0.0315164	0.0311272	0.311298
5098-79	KLRF1	Killer cell lectin-like receptor subfamily F member 1	APOE	1023	0.031774	0.0313912	0.311445
10425-3	B4GALT5	Beta-1,4-galactosyltransferase 5	APOE	1023	0.0314034	0.0310259	0.311458
11110-4	TMEM119	Transmembrane protein 119	APOE	1023	0.031429	0.0311184	0.312504
9834-62	ADH1B	Alcohol dehydrogenase 1B	APOE	1023	-0.0315924	0.0312904	0.312663
9294-45	MFAP2	Microfibrillar-associated protein 2	APOE	1023	-0.0309374	0.0306621	0.312985
8976-13	B4GALNT1	Beta-1,4 N-acetylgalactosaminyltransferase 1	APOE	1023	0.0314638	0.0311883	0.313054
11406-82	ACAD8	Isobutyryl-CoA dehydrogenase, mitochondrial	APOE	1023	0.0312698	0.0309989	0.3131
9037-1	STX18	Syntaxin-18	APOE	1023	-0.0318941	0.0316499	0.313591
18380-78	ALB	Serum albumin	APOE	1023	-0.0306771	0.0304434	0.313611
12667-2	GDA	Guanine deaminase	APOE	1023	0.0316626	0.0314339	0.313802
14655-1	DNAJC17	DnaJ homolog subfamily C member 17	APOE	1023	0.0315992	0.0314012	0.314268
11438-6	DNAJB2	DnaJ homolog subfamily B member 2	APOE	1023	0.0312379	0.0310612	0.314564
5630-48	CD300A	CMRF35-like molecule 8	APOE	1023	-0.0317106	0.0315557	0.314942
5903-91	HSPA8	Heat shock cognate 71 kDa protein	APOE	1023	-0.0314907	0.0313395	0.314981
11682-7	TXNIP	Thioredoxin-interacting protein	APOE	1023	0.0308143	0.0306694	0.315029
5105-2	RTN4R	Reticulon-4 receptor	APOE	1023	-0.0313426	0.0312003	0.315108
2443-10	FGF8	Fibroblast growth factor 8	APOE	1023	0.0310818	0.0309654	0.315495
9764-79	HNRNPF	Heterogeneous nuclear ribonucleoprotein F	APOE	1023	0.0312572	0.0311413	0.315514
13412-5	WFDC6	WAP four-disulfide core domain protein 6	APOE	1023	0.0314511	0.0313364	0.315542
17776-15	PECR	Peroxisomal trans-2-enoyl-CoA reductase	APOE	1023	0.0311493	0.0310665	0.316022
11363-58	AQP4	Aquaporin-4	APOE	1023	0.0311377	0.0310595	0.316093
9359-9	DLK2	Protein delta homolog 2	APOE	1023	-0.0314527	0.0313749	0.316112
2201-17	COL18A1	Collagen alpha-1(XVIII) chain	APOE	1023	-0.0302457	0.0301811	0.316276
13107-9	LYPD3	Ly6/PLAUR domain-containing protein 3	APOE	1023	0.0310684	0.0310123	0.316436
15581-16	FANK1	Fibronectin type 3 and ankyrin repeat domains protein 1	APOE	1023	0.0315191	0.03147	0.316556
5347-59	CCNB1	G2/mitotic-specific cyclin-B1	APOE	1023	0.0310083	0.0309703	0.316717
3710-49	PLG	Plasminogen	APOE	1023	0.0307868	0.0308213	0.317852
12808-103	CARHSP1	Calcium-regulated heat-stable protein 1	APOE	1023	0.0311561	0.0311914	0.317859
13711-10	CLTC	Clathrin heavy chain 1	APOE	1023	0.0312872	0.0313335	0.318025
17802-4	NANS	Sialic acid synthase	APOE	1023	0.0311942	0.0312435	0.318074
10613-33	CASC4	Protein CASC4	APOE	1023	-0.0311485	0.0312116	0.31829
11287-14	CYB5A	Cytochrome b5	APOE	1023	-0.0308206	0.0309027	0.318598
11368-32	AK2	Adenylate kinase 2, mitochondrial	APOE	1023	0.0308373	0.0309439	0.318981
9758-17	RPS4X	40S ribosomal protein S4, X isoform	APOE	1023	0.030916	0.031031	0.319108
5260-80	TYK2	Non-receptor tyrosine-protein kinase TYK2	APOE	1023	0.0308166	0.0309686	0.319691
3059-50	TNFSF13B	Tumor necrosis factor ligand superfamily member 13B	APOE	1023	-0.0307461	0.0309252	0.320121
3168-8	ADAMTS5	A disintegrin and metalloproteinase with thrombospondin motifs 5	APOE	1023	0.0296597	0.0298329	0.320128
13242-134	SHANK3	SH3 and multiple ankyrin repeat domains protein 3	APOE	1023	0.0309729	0.0311717	0.320407
8956-96	SCARF2	Scavenger receptor class F member 2	APOE	1023	0.0283902	0.0285771	0.320486
8863-3	PIK3R1	Phosphatidylinositol 3-kinase regulatory subunit alpha	APOE	1023	0.0308089	0.0310303	0.320776
14685-17	AKT2	RAC-beta serine/threonine-protein kinase	APOE	1023	-0.030728	0.030949	0.320778
9416-77	CPM	Carboxypeptidase M	APOE	1023	-0.0310511	0.0312849	0.320941
11254-13	PAPLN	Papilin	APOE	1023	0.030835	0.0311175	0.321723
2876-74	TOP1	DNA topoisomerase 1	APOE	1023	0.0306674	0.0309848	0.322292
8985-13	SERAC1	Protein SERAC1	APOE	1023	0.0306616	0.0310148	0.322854
6402-8	PILRA	Paired immunoglobulin-like type 2 receptor alpha	APOE	1023	-0.0314389	0.0318055	0.322922
12018-84	TPK1	Thiamin pyrophosphokinase 1	APOE	1023	0.030727	0.0310959	0.323087
3343-1	ACY1	Aminoacylase-1	APOE	1023	-0.029927	0.0303026	0.323346
7910-41	LRFN1	Leucine-rich repeat and fibronectin type III domain-containing protein 1	APOE	1023	0.0305593	0.0309439	0.323363
4230-1	EIF4G2	Eukaryotic translation initiation factor 4 gamma 2	APOE	1023	0.0307626	0.0311513	0.323386
15495-9	FOLR3	Folate receptor gamma	APOE	1023	0.0313469	0.0317755	0.323883
12653-13	CSNK1G2	Casein kinase I isoform gamma-2	APOE	1023	0.0299999	0.0304291	0.324185
13114-50	LUM	Lumican	APOE	1023	0.0291866	0.0296282	0.324577
3381-24	LYN	Tyrosine-protein kinase Lyn	APOE	1023	0.0301672	0.0306301	0.32468
5013-2	CLIC1	Chloride intracellular channel protein 1	APOE	1023	0.0302679	0.0307522	0.324992
12594-5	GCA	Grancalcin	APOE	1023	0.0307476	0.0312411	0.325015
11538-216	MLYCD	Malonyl-CoA decarboxylase, mitochondrial	APOE	1023	0.0306612	0.0311617	0.325145
15513-108	PRSS8	Prostasin	APOE	1023	0.0307007	0.03121	0.325272
4220-39	FER	Tyrosine-protein kinase Fer	APOE	1023	0.0304991	0.0310133	0.325401
15556-49	AMY2B	Alpha-amylase 2B	APOE	1023	0.0310918	0.0316441	0.32583
9989-12	LRRC24	Leucine-rich repeat-containing protein 24	APOE	1023	-0.0306186	0.0311697	0.325943
19153-53	MPPED2	Metallophosphoesterase MPPED2	APOE	1023	0.0306476	0.0312118	0.326137
2773-50	IL10	Interleukin-10	APOE	1023	0.0312381	0.0318228	0.326285
7713-102	FMR1	Synaptic functional regulator FMR1	APOE	1023	0.0304427	0.0310187	0.32638
19379-154	RAB3D	Ras-related protein Rab-3D	APOE	1023	0.0303547	0.0309421	0.326585
11350-30	STUB1	E3 ubiquitin-protein ligase CHIP	APOE	1023	0.0303248	0.0309454	0.327113
5667-3	SEMA3B	Semaphorin-3B	APOE	1023	0.0305336	0.0311922	0.327636
9253-52	ABO	Histo-blood group ABO system transferase	APOE	1023	-0.0307646	0.0314331	0.327712
4122-12	DDR1	Epithelial discoidin domain-containing receptor 1	APOE	1023	0.0308029	0.0314747	0.327749
13067-5	PRKG1	cGMP-dependent protein kinase 1	APOE	1023	0.0305097	0.0311768	0.327776
14175-78	SCP2D1	SCP2 sterol-binding domain-containing protein 1	APOE	1023	-0.0310256	0.0317154	0.327952
3115-64	MAPK1	Mitogen-activated protein kinase 1	APOE	1023	0.0305368	0.0312734	0.328842
10955-4	CLEC10A	C-type lectin domain family 10 member A	APOE	1023	0.030637	0.0313897	0.329055
13429-3	WFDC10A	WAP four-disulfide core domain protein 10A	APOE	1023	0.0304589	0.0312216	0.329278
19263-147	EIF4E	Eukaryotic translation initiation factor 4E	APOE	1023	0.0301106	0.0309354	0.330385
14205-6	HEXIM2	Protein HEXIM2	APOE	1023	0.0300928	0.0309183	0.330403
9999-1	IRF6	Interferon regulatory factor 6	APOE	1023	0.0297734	0.0306023	0.330597
12348-46	SARS2	Serine--tRNA ligase, mitochondrial	APOE	1023	0.030281	0.0311321	0.330721
17204-17	PNMT	Phenylethanolamine N-methyltransferase	APOE	1023	-0.0305693	0.0314807	0.331523
13603-7	RFESD	Rieske domain-containing protein	APOE	1023	0.0304117	0.0313197	0.331545
8994-65	SLAMF8	SLAM family member 8	APOE	1023	0.0304203	0.0313348	0.33164
15523-9	ALAD	Delta-aminolevulinic acid dehydratase	APOE	1023	0.0303684	0.0312882	0.331746
3041-55	MRC2	C-type mannose receptor 2	APOE	1023	0.0305377	0.0314646	0.331776
5124-69	ICAM5	Intercellular adhesion molecule 5	APOE	1023	0.0301887	0.0311128	0.331898
8032-23	MCCD1	Mitochondrial coiled-coil domain protein 1	APOE	1023	0.0306416	0.0315909	0.332071
3010-53	TSLP	Thymic stromal lymphopoietin	APOE	1023	0.0306078	0.0315567	0.332082
18181-2	TSSC4	Protein TSSC4	APOE	1023	0.0302952	0.03124	0.332167
3852-19	DNAJB1	DnaJ homolog subfamily B member 1	APOE	1023	0.0303158	0.0312804	0.332464
4831-4	SELL	L-selectin	APOE	1023	-0.0295528	0.0305097	0.332726
19154-41	SERPINE2	Glia-derived nexin	APOE	1023	0.0299738	0.030946	0.332753
15585-304	FBLN5	Fibulin-5	APOE	1023	-0.0294497	0.0304106	0.332843
3807-1	FGF23	Fibroblast growth factor 23	APOE	1023	-0.0303006	0.0313394	0.333617
13449-25	SF3B4	Splicing factor 3B subunit 4	APOE	1023	0.030619	0.031687	0.333896
2192-63	CCL27	C-C motif chemokine 27	APOE	1023	0.0302672	0.0313716	0.334648
18892-48	GPC4	Glypican-4	APOE	1023	0.0304847	0.0316012	0.334711
16763-11	LECT2	Leukocyte cell-derived chemotaxin-2	APOE	1023	-0.02977	0.0308863	0.335118
4982-54	PI3	Elafin	APOE	1023	-0.029261	0.0303591	0.335132
13268-45	WNT5A	Protein Wnt-5a	APOE	1023	0.0303307	0.0314878	0.33542
15432-1	OTOR	Otoraplin	APOE	1023	0.0306322	0.031817	0.335667
6467-65	POGLUT1	Protein O-glucosyltransferase 1	APOE	1023	0.0300356	0.0312426	0.336368
6998-106	ASPH	Aspartyl/asparaginyl beta-hydroxylase	APOE	1023	0.029696	0.030895	0.336456
14684-17	CAPN2	Calpain-2 catalytic subunit	APOE	1023	-0.028768	0.0299312	0.336484
14326-4	UBE2E1	Ubiquitin-conjugating enzyme E2 E1	APOE	1023	0.0300525	0.031278	0.336642
9525-1	PTK7	Inactive tyrosine-protein kinase 7	APOE	1023	0.0303454	0.0315852	0.33668
13495-48	HCAR2	Hydroxycarboxylic acid receptor 2	APOE	1023	0.0302359	0.0314856	0.336899
17773-26	NAPG	Gamma-soluble NSF attachment protein	APOE	1023	0.030057	0.031325	0.337297
3853-56	MDH1	Malate dehydrogenase, cytoplasmic	APOE	1023	0.0298318	0.0310996	0.33744
7194-36	NPTN	Neuroplastin	APOE	1023	0.0298014	0.0310704	0.33748
14688-6	PTPN7	Tyrosine-protein phosphatase non-receptor type 7	APOE	1023	0.0293342	0.0305834	0.33748
10977-55	UCMA	Unique cartilage matrix-associated protein	APOE	1023	0.029731	0.0310108	0.337695
6580-29	PZP	Pregnancy zone protein	APOE	1023	0.020855	0.0217686	0.338049
2829-19	IL27|EBI3	Interleukin-27 subunit beta|Interleukin-27 subunit alpha	APOE	1023	0.0302788	0.0316109	0.338133
2602-2	ANGPT2	Angiopoietin-2	APOE	1023	-0.0293585	0.0306669	0.338397
8587-21	SPINK14	Serine protease inhibitor Kazal-type 14	APOE	1023	0.0297153	0.0310422	0.338438
8250-2	PTPRJ	Receptor-type tyrosine-protein phosphatase eta	APOE	1023	0.0297402	0.0310815	0.338645
8690-25	CAV3	Caveolin-3	APOE	1023	0.0298812	0.0312425	0.338857
14083-25	SEPHS1	Selenide, water dikinase 1	APOE	1023	0.0297151	0.0310708	0.338886
10621-26	PRR16	Protein Largen	APOE	1023	0.0298403	0.0312305	0.339332
10565-19	SLITRK3	SLIT and NTRK-like protein 3	APOE	1023	0.0303132	0.0317274	0.339362
11364-18	MFN1	Mitofusin-1	APOE	1023	0.030291	0.031709	0.339436
3000-66	MBL2	Mannose-binding protein C	APOE	1023	-0.0301012	0.0315437	0.339946
18373-13	RDX	Radixin	APOE	1023	0.0299118	0.0313454	0.33995
11307-33	WWP1	NEDD4-like E3 ubiquitin-protein ligase WWP1	APOE	1023	0.0295854	0.0310311	0.340382
5719-66	FAM189A2	Protein FAM189A2	APOE	1023	-0.0298712	0.031358	0.3408
15588-17	GLA	Alpha-galactosidase A	APOE	1023	0.0297319	0.0312147	0.340845
19265-9	TCP1	T-complex protein 1 subunit alpha	APOE	1023	0.0298078	0.0313036	0.340987
13493-5	GRID1	Glutamate receptor ionotropic, delta-1	APOE	1023	0.0297105	0.0312205	0.341283
8244-16	FUT8	Alpha-(1,6)-fucosyltransferase	APOE	1023	0.0300744	0.0316079	0.341359
12573-80	TRIM3	Tripartite motif-containing protein 3	APOE	1023	0.0293268	0.0308237	0.341381
12503-5	GPR68	Ovarian cancer G-protein coupled receptor 1	APOE	1023	-0.029669	0.0311917	0.341512
14615-46	KRTAP2-4	Keratin-associated protein 2-4	APOE	1023	-0.0294122	0.030922	0.341517
8300-82	PEX14	Peroxisomal membrane protein PEX14	APOE	1023	0.0296318	0.0311532	0.341522
2599-51	TNFSF9	Tumor necrosis factor ligand superfamily member 9	APOE	1023	0.0301032	0.0316647	0.341763
13960-15	AGAP3	Arf-GAP with GTPase, ANK repeat and PH domain-containing protein 3	APOE	1023	0.0297989	0.031345	0.341769
2625-53	HSP90AA1|HSP90AB1	Heat shock protein HSP 90-alpha	APOE	1023	0.0296288	0.0311734	0.341884
18318-98	SH3GL3	Endophilin-A3	APOE	1023	0.0296117	0.031161	0.34197
11360-39	RRM1	Ribonucleoside-diphosphate reductase large subunit	APOE	1023	-0.0299724	0.0315532	0.342163
14029-42	COPS2	COP9 signalosome complex subunit 2	APOE	1023	-0.0299021	0.0314848	0.342248
7185-29	GP5	Platelet glycoprotein V	APOE	1023	0.0292711	0.0308269	0.34235
17140-57	PDGFD	Platelet-derived growth factor D	APOE	1023	0.0293895	0.0309653	0.342565
7655-11	NPPB	Natriuretic peptides B	APOE	1023	-0.0284116	0.0299401	0.342647
18299-13	CAPNS1	Calpain small subunit 1	APOE	1023	0.0287518	0.0303301	0.343148
6471-53	CFHR4	Complement factor H-related protein 4	APOE	1023	0.0299068	0.0315996	0.343929
3009-3	TGFBR3	Transforming growth factor beta receptor type 3	APOE	1023	-0.0295702	0.0312817	0.344512
14603-51	KIAA0040	Uncharacterized protein KIAA0040	APOE	1023	0.0294446	0.0311771	0.34495
13535-2	COL4A3BP	Collagen type IV alpha-3-binding protein	APOE	1023	0.0290038	0.0307252	0.345182
8750-46	VCL	Vinculin	APOE	1023	0.0284815	0.0301735	0.345208
5364-7	SET	Protein SET	APOE	1023	0.0292825	0.0310415	0.345511
19437-61	VEGFA	Vascular endothelial growth factor A	APOE	1023	0.0298599	0.0316794	0.345903
10037-98	SIGLEC12	Sialic acid-binding Ig-like lectin 12	APOE	1023	0.0295418	0.0313526	0.346068
6605-17	IGFALS	Insulin-like growth factor-binding protein complex acid labile subunit	APOE	1023	0.0279504	0.0296831	0.346383
3592-4	CAMK1	Calcium/calmodulin-dependent protein kinase type 1	APOE	1023	0.0296572	0.0315301	0.346909
8921-139	PABPN1	Polyadenylate-binding protein 2	APOE	1023	0.0294258	0.0312883	0.346975
11354-21	PLCB1	1-phosphatidylinositol 4,5-bisphosphate phosphodiesterase beta-1	APOE	1023	0.0293502	0.0312176	0.347125
10064-12	RBBP9	Putative hydrolase RBBP9	APOE	1023	0.0287548	0.030641	0.348016
7748-11	NDUFV2	NADH dehydrogenase [ubiquinone] flavoprotein 2, mitochondrial	APOE	1023	0.0293329	0.0313037	0.348738
2633-52	IL13RA1	Interleukin-13 receptor subunit alpha-1	APOE	1023	-0.0285675	0.0304957	0.348875
14250-115	BLMH	Bleomycin hydrolase	APOE	1023	-0.0292887	0.0312801	0.3491
13993-20	EPB41L1	Band 4.1-like protein 1	APOE	1023	0.0292781	0.031281	0.349289
10089-7	ASMTL	Probable bifunctional dTTP/UTP pyrophosphatase/methyltransferase protein	APOE	1023	0.0292522	0.0312804	0.349705
17813-21	BPHL	Valacyclovir hydrolase	APOE	1023	0.0292967	0.0313473	0.350001
10056-5	FOXM1	Forkhead box protein M1	APOE	1023	0.029249	0.0313005	0.350068
19180-38	GULP1	PTB domain-containing engulfment adapter protein 1	APOE	1023	0.0289388	0.0310035	0.350612
15298-199	NETO1	Neuropilin and tolloid-like protein 1	APOE	1023	-0.0288867	0.0309654	0.350886
12720-71	UBQLN4	Ubiquilin-4	APOE	1023	0.0291516	0.0312571	0.351007
18257-64	SRP19	Signal recognition particle 19 kDa protein	APOE	1023	0.0288248	0.0309125	0.351097
12458-79	CHP1	Calcineurin B homologous protein 1	APOE	1023	0.0287942	0.0309204	0.351731
3859-50	PSMA1	Proteasome subunit alpha type-1	APOE	1023	0.0290122	0.031156	0.351755
9826-135	FHIT	Bis(5'-adenosyl)-triphosphatase	APOE	1023	0.02903	0.031179	0.351815
13549-15	ADAM29	Disintegrin and metalloproteinase domain-containing protein 29	APOE	1023	0.0288036	0.0309866	0.352604
8069-85	CD3E	T-cell surface glycoprotein CD3 epsilon chain	APOE	1023	0.0290935	0.0313038	0.352686
11375-49	FOXL2	Forkhead box protein L2	APOE	1023	-0.0290741	0.0313087	0.353082
5756-66	PAPPA2	Pappalysin-2	APOE	1023	0.0289339	0.0311622	0.353152
15389-1	FXN	Frataxin, mitochondrial	APOE	1023	-0.0290064	0.0312609	0.353468
17383-4	STARD5	StAR-related lipid transfer protein 5	APOE	1023	0.0292517	0.0315266	0.35349
17161-1	DDOST	Dolichyl-diphosphooligosaccharide--protein glycosyltransferase 48 kDa subunit	APOE	1023	0.0287015	0.0309594	0.35389
9981-18	KIAA1467	Protein FAM234B	APOE	1023	0.0291634	0.031463	0.353973
19367-34	DCI	Enoyl-CoA delta isomerase 1, mitochondrial	APOE	1023	0.0290466	0.0313436	0.354075
5858-6	YWHAZ	14-3-3 protein zeta/delta	APOE	1023	0.0285447	0.0308307	0.354521
3628-3	MAP2K2	Dual specificity mitogen-activated protein kinase kinase 2	APOE	1023	-0.028504	0.0307993	0.354719
12661-44	GABARAPL1	Gamma-aminobutyric acid receptor-associated protein-like 1	APOE	1023	0.0286708	0.0309991	0.355023
3404-51	TPSG1	Tryptase gamma	APOE	1023	0.0292965	0.0316773	0.355049
9933-49	ATP1B4	Protein ATP1B4	APOE	1023	-0.0289823	0.0313571	0.355347
5467-15	HSP90AB1	Heat shock protein HSP 90-beta	APOE	1023	0.0286845	0.0310411	0.355444
18385-4	PSMD10	26S proteasome non-ATPase regulatory subunit 10	APOE	1023	0.0286313	0.0309879	0.355511
5489-18	STIP1	Stress-induced-phosphoprotein 1	APOE	1023	0.0287036	0.0310849	0.355801
12016-60	CBL	E3 ubiquitin-protein ligase CBL	APOE	1023	0.0285482	0.0309435	0.35622
3221-54	SFRP1	Secreted frizzled-related protein 1	APOE	1023	0.0283499	0.0307521	0.35659
6447-73	PTX3	Pentraxin-related protein PTX3	APOE	1023	0.0287058	0.0311402	0.356619
10510-62	SCIMP	SLP adapter and CSK-interacting membrane protein	APOE	1023	0.0291774	0.0316628	0.356789
13570-43	HDLBP	Vigilin	APOE	1023	0.0286892	0.0311362	0.356836
17675-17	ACOT13	Acyl-coenzyme A thioesterase 13	APOE	1023	0.0285619	0.0309989	0.35685
14132-21	HHLA2	HERV-H LTR-associating protein 2	APOE	1023	0.0287317	0.0311835	0.356854
18905-5	KRT16	Keratin, type I cytoskeletal 16	APOE	1023	-0.0290241	0.0315689	0.357892
4541-49	CDON	Cell adhesion molecule-related/down-regulated by oncogenes	APOE	1023	0.0286451	0.0311747	0.35817
17760-128	WDR5	WD repeat-containing protein 5	APOE	1023	0.0283985	0.030908	0.358197
5687-5	PRKCSH	Glucosidase 2 subunit beta	APOE	1023	0.0286897	0.0312399	0.358427
15686-49	INHBC	Inhibin beta C chain	APOE	1023	-0.0288175	0.0313849	0.358517
19388-2	CDH12	Cadherin-12	APOE	1023	0.028712	0.0312875	0.358784
11708-2	LCN1	Lipocalin-1	APOE	1023	0.028754	0.0313562	0.359136
2585-2	PRL	Prolactin	APOE	1023	-0.0283991	0.0309794	0.359294
12781-2	TARBP2	RISC-loading complex subunit TARBP2	APOE	1023	0.0285111	0.0311167	0.359529
12825-18	APPL1	DCC-interacting protein 13-alpha	APOE	1023	0.0284313	0.0310322	0.35957
11149-3	TLR1	Toll-like receptor 1	APOE	1023	0.028844	0.0314858	0.359616
11308-8	CREB3L4	Cyclic AMP-responsive element-binding protein 3-like protein 4	APOE	1023	-0.0283857	0.030995	0.359764
9204-33	POMC	Pro-opiomelanocortin	APOE	1023	-0.0283173	0.0309208	0.359771
3890-8	LDHB	L-lactate dehydrogenase B chain	APOE	1023	0.0283514	0.0309847	0.360185
8221-19	MIF	Macrophage migration inhibitory factor	APOE	1023	0.0285867	0.0312498	0.360306
10903-50	STX8	Syntaxin-8	APOE	1023	0.0273652	0.0299263	0.360495
17777-31	SDSL	Serine dehydratase-like	APOE	1023	0.0284996	0.0311695	0.360537
4912-17	GOT1	Aspartate aminotransferase, cytoplasmic	APOE	1023	0.0285231	0.0312005	0.36062
3845-51	DYNLRB1	Dynein light chain roadblock-type 1	APOE	1023	0.0279514	0.0305782	0.360666
13386-248	RNF34	E3 ubiquitin-protein ligase RNF34	APOE	1023	0.0285621	0.0312518	0.360751
15626-223	HSPG2	Basement membrane-specific heparan sulfate proteoglycan core protein	APOE	1023	-0.0286631	0.0313672	0.360825
2835-1	XRCC6	X-ray repair cross-complementing protein 6	APOE	1023	0.0283358	0.0310124	0.360878
9531-24	LST1	Leukocyte-specific transcript 1 protein	APOE	1023	0.027902	0.0305474	0.361032
8659-68	G6B	Megakaryocyte and platelet inhibitory receptor G6b	APOE	1023	0.0286774	0.0314017	0.361115
8002-27	TMPRSS5	Transmembrane protease serine 5	APOE	1023	0.0284093	0.0311109	0.361158
10496-11	CLCA1	Calcium-activated chloride channel regulator 1	APOE	1023	-0.028326	0.0310451	0.36155
17172-19	STATH	Statherin	APOE	1023	0.0286028	0.0313484	0.361551
18179-56	SMS	Spermine synthase	APOE	1023	0.0284606	0.0312102	0.361821
17786-5	GGPS1	Geranylgeranyl pyrophosphate synthase	APOE	1023	0.0284292	0.0311855	0.361971
15398-2	GFER	FAD-linked sulfhydryl oxidase ALR	APOE	1023	0.0285035	0.0312744	0.362084
12768-3	PPP1R3B	Protein phosphatase 1 regulatory subunit 3B	APOE	1023	0.0282849	0.0310423	0.362204
4564-2	PLXNC1	Plexin-C1	APOE	1023	-0.0286542	0.031478	0.362668
2765-4	GDF11|MSTN	Growth/differentiation factor 11|Growth/differentiation factor 8	APOE	1023	0.0264696	0.029082	0.362734
13088-397	BTC	Probetacellulin	APOE	1023	-0.0286451	0.0314902	0.363007
15603-20	ITGA2	Integrin alpha-2	APOE	1023	0.0285181	0.0313557	0.363084
7920-30	ST8SIA2	Alpha-2,8-sialyltransferase 8B	APOE	1023	-0.0286051	0.0314515	0.363088
18222-34	SH3GLB2	Endophilin-B2	APOE	1023	0.0284111	0.0312616	0.363446
7842-52	SERF1A	Small EDRK-rich factor 1	APOE	1023	0.0282762	0.0311706	0.364331
5650-9	PDIA6	Protein disulfide-isomerase A6	APOE	1023	0.0282367	0.0311312	0.364394
6593-5	GALNT3	Polypeptide N-acetylgalactosaminyltransferase 3	APOE	1023	0.0285498	0.0314772	0.364408
12851-5	POLM	DNA-directed DNA/RNA polymerase mu	APOE	1023	0.0282748	0.0311768	0.36445
8053-16	DNAJB14	DnaJ homolog subfamily B member 14	APOE	1023	0.0285382	0.031479	0.36463
7132-55	C1QL4	Complement C1q-like protein 4	APOE	1023	0.028368	0.0313012	0.364783
13704-5	HMGCS2	Hydroxymethylglutaryl-CoA synthase, mitochondrial	APOE	1023	-0.0283424	0.031276	0.364829
5111-15	NRXN3	Neurexin-3-beta	APOE	1023	-0.0274157	0.0302592	0.364921
17468-1	SUFU	Suppressor of fused homolog	APOE	1023	0.0282645	0.0312055	0.365067
4272-46	GPI	Glucose-6-phosphate isomerase	APOE	1023	0.0281955	0.0311316	0.365101
12838-28	DUSP15	Dual specificity protein phosphatase 15	APOE	1023	0.0281917	0.031131	0.365157
3723-1	NPPB	Natriuretic peptides B	APOE	1023	0.0284865	0.0314594	0.365201
4309-59	TPI1	Triosephosphate isomerase	APOE	1023	0.0281316	0.0310749	0.365315
9116-28	HEPACAM2	HEPACAM family member 2	APOE	1023	0.0281606	0.0311129	0.365407
3132-1	VEGFC	Vascular endothelial growth factor C	APOE	1023	0.0283784	0.0313586	0.365484
2734-49	NCR2	Natural cytotoxicity triggering receptor 2	APOE	1023	0.0282884	0.0312777	0.365769
9545-156	GZMK	Granzyme K	APOE	1023	-0.0280237	0.0309952	0.365926
19570-12	FGF8	Fibroblast growth factor 8	APOE	1023	0.0283782	0.0313969	0.366072
3171-57	APP	Amyloid-beta precursor protein	APOE	1023	0.02798	0.0309563	0.366072
7790-21	LIF	Leukemia inhibitory factor	APOE	1023	-0.028104	0.0311208	0.366493
8888-33	SMIM9	Small integral membrane protein 9	APOE	1023	0.0283161	0.0313653	0.36664
11214-40	DNAJB9	DnaJ homolog subfamily B member 9	APOE	1023	-0.0277605	0.0307847	0.367182
13384-110	FH	Fumarate hydratase, mitochondrial	APOE	1023	0.0280097	0.0310828	0.367519
12888-18	SAP30	Histone deacetylase complex subunit SAP30	APOE	1023	0.0279854	0.0310591	0.367569
7140-1	CELA2A	Chymotrypsin-like elastase family member 2A	APOE	1023	0.0281118	0.0312343	0.368104
4297-62	SPON1	Spondin-1	APOE	1023	0.0259431	0.0288431	0.36841
11207-3	MSR1	Macrophage scavenger receptor types I and II	APOE	1023	0.0278712	0.0310023	0.368649
19467-3	RBKS	Ribokinase	APOE	1023	0.0275693	0.0306734	0.368758
10620-21	MSMB	Beta-microseminoprotein	APOE	1023	0.026575	0.0295866	0.369072
11196-31	COL6A3	Collagen alpha-3(VI) chain	APOE	1023	-0.0279492	0.0311221	0.369159
6991-24	FUT9	Alpha-(1,3)-fucosyltransferase 9	APOE	1023	0.0282289	0.0314479	0.369377
18884-22	DNAJB4	DnaJ homolog subfamily B member 4	APOE	1023	0.0282868	0.0315129	0.369384
7085-81	CDSN	Corneodesmosin	APOE	1023	0.0276973	0.0308577	0.369408
17806-6	SDCBP	Syntenin-1	APOE	1023	-0.0277229	0.030894	0.369528
4840-73	CSF3	Granulocyte colony-stimulating factor	APOE	1023	0.0284342	0.03176	0.370635
2838-53	MMP17	Matrix metalloproteinase-17	APOE	1023	0.0276717	0.0309387	0.371106
5249-31	STK17B	Serine/threonine-protein kinase 17B	APOE	1023	0.0276452	0.0309176	0.371237
6444-15	PSG3	Pregnancy-specific beta-1-glycoprotein 3	APOE	1023	0.0279047	0.0312365	0.371678
11161-5	SPG20	Spartin	APOE	1023	0.027784	0.0311217	0.371988
18416-3	ARL9	ADP-ribosylation factor-like protein 9	APOE	1023	0.0280211	0.0313887	0.372011
7835-2	BNIP3L	BCL2/adenovirus E1B 19 kDa protein-interacting protein 3-like	APOE	1023	0.0276442	0.0309677	0.372029
7776-20	UNC5B	Netrin receptor UNC5B	APOE	1023	-0.0274625	0.0307748	0.372195
7747-47	NDUFB11	NADH dehydrogenase [ubiquinone] 1 beta subcomplex subunit 11, mitochondrial	APOE	1023	0.0276287	0.0309658	0.372268
11476-43	VPS4A	Vacuolar protein sorting-associated protein 4A	APOE	1023	0.0275691	0.0309125	0.372477
5611-56	DEFB108B	Beta-defensin 108B	APOE	1023	-0.0278841	0.0313058	0.373089
4984-83	ESD	S-formylglutathione hydrolase	APOE	1023	-0.0275752	0.0309654	0.373188
12892-10	SYTL1	Synaptotagmin-like protein 1	APOE	1023	0.0280472	0.0314995	0.37325
12431-13	PELO	Protein pelota homolog	APOE	1023	0.0278013	0.0312254	0.373283
13124-20	ISLR2	Immunoglobulin superfamily containing leucine-rich repeat protein 2	APOE	1023	0.0281209	0.0315892	0.373355
4278-14	P4HB	Protein disulfide-isomerase	APOE	1023	0.027607	0.0310168	0.37343
5035-7	TYMS	Thymidylate synthase	APOE	1023	-0.0277589	0.0312092	0.373764
9941-70	PCDHB1	Protocadherin beta-1	APOE	1023	0.027554	0.0309912	0.373955
7898-29	MDM1	Nuclear protein MDM1	APOE	1023	0.0275261	0.0309665	0.374058
12684-5	SCIN	Adseverin	APOE	1023	0.0277258	0.0311942	0.374104
19145-4	MREG	Melanoregulin	APOE	1023	-0.0276358	0.0310992	0.3742
5758-49	KLK9	Kallikrein-9	APOE	1023	0.0277411	0.031221	0.37425
13473-55	ITPKA	Inositol-trisphosphate 3-kinase A	APOE	1023	0.027658	0.0311675	0.374864
5088-175	IL23R	Interleukin-23 receptor	APOE	1023	0.0276446	0.0311525	0.374865
12515-45	UCK2	Uridine-cytidine kinase 2	APOE	1023	0.0275973	0.0311302	0.375342
3045-72	PTN	Pleiotrophin	APOE	1023	0.0218543	0.0246537	0.375375
11530-37	HMBS	Porphobilinogen deaminase	APOE	1023	0.026792	0.0302357	0.375563
2864-2	MAP2K1	Dual specificity mitogen-activated protein kinase kinase 1	APOE	1023	0.0276615	0.0312241	0.375669
19224-5	EIF1AY	Eukaryotic translation initiation factor 1A, Y-chromosomal	APOE	1023	0.0273882	0.0309278	0.375859
10667-78	C1orf185	Uncharacterized protein C1orf185	APOE	1023	-0.0276666	0.0312552	0.376058
5457-5	COLEC12	Collectin-12	APOE	1023	0.0267289	0.0302067	0.376229
5947-90	THPO	Thrombopoietin	APOE	1023	0.0277977	0.0314216	0.376335
7246-4	FREM2	FRAS1-related extracellular matrix protein 2	APOE	1023	0.0275923	0.031209	0.376635
10030-8	MUTYH	Adenine DNA glycosylase	APOE	1023	-0.027766	0.0314101	0.376705
10550-37	BMPR1B	Bone morphogenetic protein receptor type-1B	APOE	1023	0.0275436	0.0311671	0.376837
18914-188	PAFAH2	Platelet-activating factor acetylhydrolase 2, cytoplasmic	APOE	1023	0.0276262	0.0312868	0.377237
4306-4	TKT	Transketolase	APOE	1023	0.0273169	0.0309819	0.377936
18918-86	PDE4A	cAMP-specific 3',5'-cyclic phosphodiesterase 4A	APOE	1023	0.0276791	0.0314092	0.378186
4150-75	PLG	Plasminogen	APOE	1023	0.0271388	0.0308362	0.378808
13536-56	POLI	DNA polymerase iota	APOE	1023	0.0273874	0.0311194	0.378818
11219-95	FGFBP3	Fibroblast growth factor-binding protein 3	APOE	1023	0.0273995	0.0311458	0.379012
13503-19	ARL6IP5	PRA1 family protein 3	APOE	1023	0.0271916	0.0309219	0.379204
5024-67	RB1	Retinoblastoma-associated protein	APOE	1023	0.0274224	0.0311966	0.379391
17199-43	HIF1AN	Hypoxia-inducible factor 1-alpha inhibitor	APOE	1023	0.0276207	0.0314248	0.379431
8391-12	DEFB115	Beta-defensin 115	APOE	1023	0.0274885	0.0313033	0.37987
9182-3	LRP1	Prolow-density lipoprotein receptor-related protein 1	APOE	1023	0.0273962	0.0311992	0.379886
12622-96	ASH1L	Histone-lysine N-methyltransferase ASH1L	APOE	1023	-0.0276381	0.0314769	0.379921
9971-5	CSMD2	CUB and sushi domain-containing protein 2	APOE	1023	0.0274192	0.0312317	0.379983
5654-70	TMX3	Protein disulfide-isomerase TMX3	APOE	1023	0.0273062	0.0311128	0.380133
7743-5	TIMM50	Mitochondrial import inner membrane translocase subunit TIM50	APOE	1023	0.0275584	0.0314006	0.380139
3324-51	LY9	T-lymphocyte surface antigen Ly-9	APOE	1023	-0.0273869	0.0312368	0.380621
5238-26	PPIE	Peptidyl-prolyl cis-trans isomerase E	APOE	1023	0.0275871	0.0314808	0.380859
15368-3	BMPER	BMP-binding endothelial regulator protein	APOE	1023	-0.0274416	0.0313263	0.381035
12923-51	KRT17	Keratin, type I cytoskeletal 17	APOE	1023	0.0272384	0.0310968	0.381071
17694-32	PSME2	Proteasome activator complex subunit 2	APOE	1023	0.0275132	0.0314312	0.381385
15602-43	IL6R	Interleukin-6 receptor subunit alpha	APOE	1023	-0.0278966	0.0318748	0.381469
5070-76	TNFRSF6B	Tumor necrosis factor receptor superfamily member 6B	APOE	1023	-0.027474	0.0313966	0.38154
2946-52	CFD	Complement factor D	APOE	1023	-0.0267131	0.0305473	0.381856
12524-18	SAT2	Diamine acetyltransferase 2	APOE	1023	0.027171	0.0310865	0.382093
19615-213	NT5C3A	Cytosolic 5'-nucleotidase 3A	APOE	1023	0.0259858	0.029745	0.382326
13671-40	ELANE	Neutrophil elastase	APOE	1023	-0.0275815	0.0315717	0.382329
7864-3	SIGLEC8	Sialic acid-binding Ig-like lectin 8	APOE	1023	0.0271078	0.03103	0.382337
15580-2	EPHA7	Ephrin type-A receptor 7	APOE	1023	0.0276009	0.0315975	0.382383
12363-70	TRIB2	Tribbles homolog 2	APOE	1023	0.0272856	0.0312373	0.382393
17333-20	ACADM	Medium-chain specific acyl-CoA dehydrogenase, mitochondrial	APOE	1023	0.0271803	0.0311474	0.382861
8087-250	RNF13	E3 ubiquitin-protein ligase RNF13	APOE	1023	0.0273042	0.0312983	0.382998
8055-33	DGCR2	Integral membrane protein DGCR2/IDD	APOE	1023	-0.0275356	0.0315707	0.383105
3554-24	ADIPOQ	Adiponectin	APOE	1023	0.024989	0.0286657	0.383351
12655-30	NAPB	Beta-soluble NSF attachment protein	APOE	1023	0.0269489	0.0309461	0.383845
5437-63	FABP3	Fatty acid-binding protein, heart	APOE	1023	-0.0246991	0.0283639	0.383867
8772-5	EFNB2	Ephrin-B2	APOE	1023	0.0272072	0.0312473	0.383915
19271-64	GNAI1	Guanine nucleotide-binding protein G(i) subunit alpha-1	APOE	1023	0.0271165	0.0311466	0.383968
4162-54	TF	Serotransferrin	APOE	1023	-0.02722	0.0312697	0.384032
18307-71	PPA2	Inorganic pyrophosphatase 2, mitochondrial	APOE	1023	0.0271715	0.031231	0.384291
11218-84	TPMT	Thiopurine S-methyltransferase	APOE	1023	0.0273279	0.0314326	0.384621
9378-6	FIBCD1	Fibrinogen C domain-containing protein 1	APOE	1023	0.0269474	0.0310016	0.384722
6612-90	BRICD5	BRICHOS domain-containing protein 5	APOE	1023	0.0272082	0.0313019	0.384728
4163-5	H2AFZ	Histone H2A.Z	APOE	1023	0.0268831	0.0309866	0.38563
6454-38	ARHGDIA	Rho GDP-dissociation inhibitor 1	APOE	1023	0.0268605	0.0309759	0.385865
13651-54	ZFP91	E3 ubiquitin-protein ligase ZFP91	APOE	1023	-0.0274345	0.0316456	0.385981
11424-4	FAH	Fumarylacetoacetase	APOE	1023	-0.0271192	0.0312973	0.386215
18886-28	DSCAML1	Down syndrome cell adhesion molecule-like protein 1	APOE	1023	-0.0271595	0.0313829	0.386806
9594-30	SLC30A5	Zinc transporter 5	APOE	1023	0.0270353	0.0312513	0.386987
6600-70	RELL2	RELT-like protein 2	APOE	1023	0.0269064	0.0311106	0.387114
6284-7	FAM150B	ALK and LTK ligand 2	APOE	1023	0.027053	0.0312916	0.387287
9863-1	TPM4	Tropomyosin alpha-4 chain	APOE	1023	0.0265811	0.0307736	0.387718
10761-5	TMED2	Transmembrane emp24 domain-containing protein 2	APOE	1023	0.0268331	0.0311026	0.388285
12357-41	SNAP29	Synaptosomal-associated protein 29	APOE	1023	0.0270499	0.0313651	0.388456
7851-30	ANKRD46	Ankyrin repeat domain-containing protein 46	APOE	1023	-0.0271425	0.0314737	0.388475
9568-289	FCAMR	High affinity immunoglobulin alpha and immunoglobulin mu Fc receptor	APOE	1023	0.0267158	0.0309923	0.388679
16914-104	CD14	Monocyte differentiation antigen CD14	APOE	1023	0.0256258	0.0297613	0.389213
17808-37	NIT2	Omega-amidase NIT2	APOE	1023	0.0264641	0.030775	0.389832
2182-54	C4A|C4B	Complement C4-A|Complement C4-B	APOE	1023	0.0271526	0.0315864	0.389994
2468-62	CCL20	C-C motif chemokine 20	APOE	1023	0.0270436	0.0314622	0.390033
7267-2	SPTLC2	Serine palmitoyltransferase 2	APOE	1023	0.0266957	0.0310921	0.390561
10000-28	CRYBB2	Beta-crystallin B2	APOE	1023	0.0268596	0.0312934	0.390718
6609-22	CNP	2',3'-cyclic-nucleotide 3'-phosphodiesterase	APOE	1023	0.0269223	0.031398	0.391195
18933-4	TGM4	Protein-glutamine gamma-glutamyltransferase 4	APOE	1023	0.0268348	0.0313677	0.392279
7265-32	OSTN	Osteocrin	APOE	1023	0.0266749	0.0311836	0.392322
2421-7	BDNF	Brain-derived neurotrophic factor	APOE	1023	0.0266536	0.0311601	0.392343
9212-22	CTSF	Cathepsin F	APOE	1023	-0.0253404	0.0296471	0.392699
19249-18	KARS	Lysine--tRNA ligase	APOE	1023	0.0266238	0.0311531	0.392766
3892-21	MED1	Mediator of RNA polymerase II transcription subunit 1	APOE	1023	0.0265971	0.0311647	0.393417
4136-40	IL17D	Interleukin-17D	APOE	1023	0.0265177	0.0310831	0.393591
18312-68	NDRG3	Protein NDRG3	APOE	1023	0.0268737	0.0315043	0.39365
17511-10	RPP30	Ribonuclease P protein subunit p30	APOE	1023	0.026499	0.0310955	0.394114
10036-201	ZHX3	Zinc fingers and homeoboxes protein 3	APOE	1023	0.0258708	0.0303629	0.394185
11201-19	PUS1	tRNA pseudouridine synthase A	APOE	1023	0.0264674	0.031075	0.394365
12861-13	TMOD3	Tropomodulin-3	APOE	1023	0.0252302	0.0296514	0.394827
19293-6	VPS26A	Vacuolar protein sorting-associated protein 26A	APOE	1023	0.0264497	0.0311016	0.395087
11618-83	MYB	Transcriptional activator Myb	APOE	1023	0.0264157	0.03107	0.395213
7952-2	VTI1A	Vesicle transport through interaction with t-SNAREs homolog 1A	APOE	1023	0.026453	0.0311161	0.395247
13553-4	DCUN1D3	DCN1-like protein 3	APOE	1023	0.0263515	0.0310109	0.395464
8804-39	COL20A1	Collagen alpha-1(XX) chain	APOE	1023	-0.0265875	0.0312888	0.395466
7986-98	NAALAD2	N-acetylated-alpha-linked acidic dipeptidase 2	APOE	1023	-0.0266385	0.0313539	0.395544
15387-44	NRP2	Neuropilin-2	APOE	1023	-0.0254927	0.0300158	0.39571
9255-5	IL17C	Interleukin-17C	APOE	1023	0.0265364	0.0312952	0.396471
6281-51	ST3GAL2	CMP-N-acetylneuraminate-beta-galactosamide-alpha-2,3-sialyltransferase 2	APOE	1023	0.0262629	0.030979	0.396569
18259-15	MEOX2	Homeobox protein MOX-2	APOE	1023	0.0266329	0.0314299	0.396786
12409-90	RAB7B	Ras-related protein Rab-7b	APOE	1023	0.0265188	0.0313207	0.397171
9759-13	IDO1	Indoleamine 2,3-dioxygenase 1	APOE	1023	-0.0264166	0.0312043	0.397235
13123-3	FLRT3	Leucine-rich repeat transmembrane protein FLRT3	APOE	1023	0.0262305	0.0309915	0.397341
19620-16	DLG2	Disks large homolog 2	APOE	1023	0.026119	0.0308696	0.397493
12556-7	UBE2C	Ubiquitin-conjugating enzyme E2 C	APOE	1023	0.026317	0.0311387	0.398024
12636-113	SMYD2	N-lysine methyltransferase SMYD2	APOE	1023	-0.0261225	0.0309479	0.398625
2247-20	PROK1	Prokineticin-1	APOE	1023	0.0266086	0.031526	0.398657
12401-3	STAMBPL1	AMSH-like protease	APOE	1023	0.0266615	0.0316142	0.399039
8870-38	NPM1	Nucleophosmin	APOE	1023	0.0263362	0.0312679	0.399635
10618-190	LRP2	Low-density lipoprotein receptor-related protein 2	APOE	1023	0.0258633	0.0307243	0.399907
7117-21	SERPINI2	Serpin I2	APOE	1023	0.0263405	0.0312937	0.399945
17722-5	FKBP4	Peptidyl-prolyl cis-trans isomerase FKBP4	APOE	1023	0.0264086	0.0313893	0.400166
9808-41	TNRC6B	Trinucleotide repeat-containing gene 6B protein	APOE	1023	0.0263464	0.0313296	0.400381
9744-139	DNAJA4	DnaJ homolog subfamily A member 4	APOE	1023	0.0262345	0.0312026	0.400473
9747-48	MARK3	MAP/microtubule affinity-regulating kinase 3	APOE	1023	0.0264364	0.0314748	0.400952
18837-9	SGTB	Small glutamine-rich tetratricopeptide repeat-containing protein beta	APOE	1023	0.0258626	0.0308044	0.401147
12398-15	PAX4	Paired box protein Pax-4	APOE	1023	0.0262006	0.0312195	0.401335
13460-4	CHAD	Chondroadherin	APOE	1023	0.0261512	0.0311736	0.40153
18925-24	PSMA5	Proteasome subunit alpha type-5	APOE	1023	0.0263629	0.0314363	0.401685
14101-2	CNTFR	Ciliary neurotrophic factor receptor subunit alpha	APOE	1023	0.0261607	0.0312232	0.40211
3875-62	ARID3A	AT-rich interactive domain-containing protein 3A	APOE	1023	0.0263239	0.0314199	0.402137
18387-7	ST13	Hsc70-interacting protein	APOE	1023	0.0261232	0.0311916	0.402309
15525-294	ADH1C	Alcohol dehydrogenase 1C	APOE	1023	-0.0260379	0.0311191	0.402751
8867-18	PAEP	Glycodelin	APOE	1023	0.0262484	0.0313826	0.402929
12510-3	STAP1	Signal-transducing adaptor protein 1	APOE	1023	0.026049	0.0311876	0.403585
4232-19	IGF1R	Insulin-like growth factor 1 receptor	APOE	1023	0.0261869	0.0313928	0.404186
3143-3	CD4	T-cell surface glycoprotein CD4	APOE	1023	0.0260507	0.0312389	0.404326
11596-47	ZNF75D	Zinc finger protein 75D	APOE	1023	-0.026013	0.0312237	0.404779
18831-6	LRIG1	Leucine-rich repeats and immunoglobulin-like domains protein 1	APOE	1023	0.0262561	0.031516	0.404787
7180-114	IFNA14	Interferon alpha-14	APOE	1023	0.0262732	0.0315481	0.404959
8080-24	MSMP	Prostate-associated microseminoprotein	APOE	1023	-0.0262402	0.0315161	0.405072
10876-300	BRAT1	BRCA1-associated ATM activator 1	APOE	1023	0.0258099	0.0310064	0.405179
5731-1	SPINK6	Serine protease inhibitor Kazal-type 6	APOE	1023	-0.0262184	0.031508	0.405341
11428-31	PDLIM1	PDZ and LIM domain protein 1	APOE	1023	0.0258308	0.0310875	0.406027
7106-37	OOSP2	Oocyte-secreted protein 2	APOE	1023	0.0260343	0.0313621	0.406471
16913-8	RNASET2	Ribonuclease T2	APOE	1023	-0.0260928	0.0315031	0.407522
9802-27	PNPLA2	Patatin-like phospholipase domain-containing protein 2	APOE	1023	0.025413	0.0306875	0.407601
13492-44	HSPA9	Stress-70 protein, mitochondrial	APOE	1023	0.0255924	0.0309208	0.407853
7049-2	ADAM23	Disintegrin and metalloproteinase domain-containing protein 23	APOE	1023	0.0262536	0.0317218	0.407885
7071-23	MAN1B1	Endoplasmic reticulum mannosyl-oligosaccharide 1,2-alpha-mannosidase	APOE	1023	0.0259793	0.0313937	0.407935
4909-68	LGALS8	Galectin-8	APOE	1023	-0.0258801	0.0312977	0.408293
2805-6	ACE2	Angiotensin-converting enzyme 2	APOE	1023	0.0258872	0.0313177	0.408465
15306-20	IGJ	Immunoglobulin J chain	APOE	1023	0.0258788	0.031322	0.40868
8785-1	ARMC5	Armadillo repeat-containing protein 5	APOE	1023	0.0258224	0.0312575	0.408736
11614-29	ERH	Enhancer of rudimentary homolog	APOE	1023	0.0256113	0.0310112	0.408877
11677-17	ZDHHC14	Probable palmitoyltransferase ZDHHC14	APOE	1023	-0.0257479	0.0311816	0.408951
6431-68	PCYOX1	Prenylcysteine oxidase 1	APOE	1023	0.0260196	0.0315114	0.408962
11590-5	RBM23	Probable RNA-binding protein 23	APOE	1023	-0.0259195	0.0313973	0.40907
10076-1	AP4M1	AP-4 complex subunit mu-1	APOE	1023	0.0248754	0.0301483	0.409315
14098-28	CARS	Cysteine--tRNA ligase, cytoplasmic	APOE	1023	0.0256833	0.0311443	0.409568
6451-64	ASPN	Asporin	APOE	1023	-0.0246492	0.0298918	0.409592
4559-64	KYNU	Kynureninase	APOE	1023	0.0258973	0.0314069	0.409613
8766-29	LILRA5	Leukocyte immunoglobulin-like receptor subfamily A member 5	APOE	1023	-0.0262291	0.0318191	0.409757
18240-6	OMP	Olfactory marker protein	APOE	1023	0.025532	0.0309817	0.409883
8959-61	ADAM17	Disintegrin and metalloproteinase domain-containing protein 17	APOE	1023	0.0258116	0.0313238	0.409926
10418-36	STX12	Syntaxin-12	APOE	1023	0.0248111	0.0301437	0.410454
7018-10	TSR3	Ribosome biogenesis protein TSR3 homolog	APOE	1023	0.0252367	0.0306705	0.410602
5097-14	KIR3DS1	Killer cell immunoglobulin-like receptor 3DS1	APOE	1023	0.0257849	0.0313382	0.410625
19176-27	FAM49B	Protein FAM49B	APOE	1023	0.0255349	0.0310424	0.410746
15640-54	TAGLN	Transgelin	APOE	1023	0.0213649	0.0259876	0.411011
9055-81	MYZAP	Myocardial zonula adherens protein	APOE	1023	-0.0257405	0.0313145	0.411077
2972-57	BMP7	Bone morphogenetic protein 7	APOE	1023	-0.0254889	0.0310117	0.411126
8099-42	SPON2	Spondin-2	APOE	1023	-0.0251887	0.0306488	0.411162
13094-75	RSPO3	R-spondin-3	APOE	1023	0.0255928	0.031144	0.411215
18893-26	GPR56	Adhesion G-protein coupled receptor G1	APOE	1023	0.0252421	0.0307192	0.411245
13416-8	TMEM132D	Transmembrane protein 132D	APOE	1023	0.0244104	0.0297334	0.411661
8222-49	CDHR3	Cadherin-related family member 3	APOE	1023	0.0259917	0.031663	0.411711
6234-74	VIT	Vitrin	APOE	1023	-0.0238147	0.029012	0.411727
10882-12	DSC1	Desmocollin-1	APOE	1023	0.025454	0.0310095	0.411735
13511-29	SATB1	DNA-binding protein SATB1	APOE	1023	0.0255096	0.0310994	0.412068
11231-12	FDX1L	Ferredoxin-2, mitochondrial	APOE	1023	-0.0256534	0.031277	0.412102
5742-14	ACP6	Lysophosphatidic acid phosphatase type 6	APOE	1023	-0.0260709	0.0318026	0.412347
12581-39	IMPA2	Inositol monophosphatase 2	APOE	1023	0.0253208	0.0309203	0.412842
13745-10	PKD2	Polycystin-2	APOE	1023	0.0257206	0.0314095	0.412855
11659-31	CLINT1	Clathrin interactor 1	APOE	1023	0.0248701	0.0303851	0.413074
16760-2	IL26	Interleukin-26	APOE	1023	0.0261597	0.031971	0.413225
8908-14	KCNE5	Potassium voltage-gated channel subfamily E regulatory beta subunit 5	APOE	1023	0.0253321	0.0309677	0.413347
17466-72	ACSF2	Acyl-CoA synthetase family member 2, mitochondrial	APOE	1023	0.0255144	0.0311996	0.413482
14178-18	CDKN3	Cyclin-dependent kinase inhibitor 3	APOE	1023	0.0254563	0.0311587	0.413935
3431-54	EPHA1	Ephrin type-A receptor 1	APOE	1023	-0.0251801	0.0308378	0.414195
7767-1	CLPSL2	Colipase-like protein 2	APOE	1023	0.0253664	0.0310736	0.414308
4292-5	NAPA	Alpha-soluble NSF attachment protein	APOE	1023	0.0255122	0.031263	0.41447
9984-12	YIPF6	Protein YIPF6	APOE	1023	0.0254613	0.0312138	0.414668
8382-47	MAPKAPK5	MAP kinase-activated protein kinase 5	APOE	1023	0.02584	0.0316993	0.414982
12338-27	EGFLAM	Pikachurin	APOE	1023	0.0250662	0.0307509	0.414994
19286-30	MYL5	Myosin light chain 5	APOE	1023	0.0252991	0.0310452	0.415122
7989-5	C1orf226	Uncharacterized protein C1orf226	APOE	1023	0.0257818	0.0317131	0.416236
2618-10	ERBB4	Receptor tyrosine-protein kinase erbB-4	APOE	1023	0.0252845	0.0311291	0.416649
12445-50	ANKRD27	Ankyrin repeat domain-containing protein 27	APOE	1023	0.0246629	0.0303655	0.416676
5337-64	CD86	T-lymphocyte activation antigen CD86	APOE	1023	0.0254042	0.0312876	0.416816
6604-59	NDNF	Protein NDNF	APOE	1023	0.0252194	0.0310603	0.416822
11311-79	RAG1	V(D)J recombination-activating protein 1	APOE	1023	-0.025371	0.0312586	0.416993
5484-63	RPS3A	40S ribosomal protein S3a	APOE	1023	0.025103	0.030933	0.417063
15436-40	RAMP1	Receptor activity-modifying protein 1	APOE	1023	0.0256615	0.0316266	0.417142
4332-6	CLEC1B	C-type lectin domain family 1 member B	APOE	1023	0.0251021	0.0309465	0.417282
3317-33	HTRA2	Serine protease HTRA2, mitochondrial	APOE	1023	0.025305	0.0312157	0.417567
9816-37	ISOC1	Isochorismatase domain-containing protein 1	APOE	1023	0.0251415	0.0310207	0.417668
5980-55	BOLA3	BolA-like protein 3	APOE	1023	0.0252083	0.0311034	0.417672
13623-4	MLL2	Histone-lysine N-methyltransferase 2D	APOE	1023	0.0252291	0.0311321	0.417717
7184-13	CEACAM7	Carcinoembryonic antigen-related cell adhesion molecule 7	APOE	1023	-0.0255851	0.0315808	0.417855
18264-12	CCDC25	Coiled-coil domain-containing protein 25	APOE	1023	0.0252515	0.0311713	0.417888
18173-11	AKR7A3	Aflatoxin B1 aldehyde reductase member 3	APOE	1023	-0.0252216	0.0311355	0.417907
13591-31	PRIM1	DNA primase small subunit	APOE	1023	0.0252749	0.0312076	0.418
18172-71	ASF1A	Histone chaperone ASF1A	APOE	1023	0.0254561	0.0314422	0.418161
9543-131	COG8	Conserved oligomeric Golgi complex subunit 8	APOE	1023	0.0258463	0.0319647	0.418752
11174-8	THSD7A	Thrombospondin type-1 domain-containing protein 7A	APOE	1023	0.0253665	0.0313921	0.419059
13457-33	ELF5	ETS-related transcription factor Elf-5	APOE	1023	-0.0251334	0.0311171	0.419261
18483-36	RABIF	Guanine nucleotide exchange factor MSS4	APOE	1023	0.0251036	0.0310838	0.419316
3480-7	DUSP3	Dual specificity protein phosphatase 3	APOE	1023	0.023445	0.0290369	0.419424
12760-34	ZNF774	Zinc finger protein 774	APOE	1023	0.0251596	0.031161	0.419433
3007-7	SIGLEC9	Sialic acid-binding Ig-like lectin 9	APOE	1023	0.0253267	0.0313724	0.419499
12612-37	PSMB1	Proteasome subunit beta type-1	APOE	1023	-0.0247363	0.0306452	0.419561
5094-62	AMICA1	Junctional adhesion molecule-like	APOE	1023	0.0250997	0.0311041	0.419691
13665-35	PPP2R3A	Serine/threonine-protein phosphatase 2A regulatory subunit B'' subunit alpha	APOE	1023	0.0252021	0.0312333	0.419727
7866-11	DNAJC30	DnaJ homolog subfamily C member 30, mitochondrial	APOE	1023	0.0251355	0.0311651	0.419939
5679-16	DEFB103A	Beta-defensin 103	APOE	1023	-0.0252608	0.0313284	0.420057
5534-49	TNFRSF10B	Tumor necrosis factor receptor superfamily member 10B	APOE	1023	0.0251395	0.0312012	0.420403
4304-18	LCORL	Ligand-dependent nuclear receptor corepressor-like protein	APOE	1023	0.0250242	0.0310593	0.420422
17512-2	NMI	N-myc-interactor	APOE	1023	0.0250484	0.0311005	0.420588
12343-14	ACAP2	Arf-GAP with coiled-coil, ANK repeat and PH domain-containing protein 2	APOE	1023	0.0238448	0.0296108	0.420661
16323-8	NRXN3	Neurexin-3	APOE	1023	-0.0244717	0.0303905	0.420679
9412-52	ACVR2B	Activin receptor type-2B	APOE	1023	0.025369	0.0315062	0.4207
8263-64	TYMSOS	TYMS opposite strand protein	APOE	1023	-0.0252306	0.0313404	0.420791
7187-3	PPM1L	Protein phosphatase 1L	APOE	1023	0.0251399	0.031237	0.420929
12721-4	TAX1BP1	Tax1-binding protein 1	APOE	1023	0.0250271	0.0311058	0.421063
17224-12	OGN	Mimecan	APOE	1023	-0.0248086	0.0308443	0.421214
9738-7	FAF2	FAS-associated factor 2	APOE	1023	0.0245713	0.0305499	0.421222
5261-13	ABL2	Tyrosine-protein kinase ABL2	APOE	1023	0.0250852	0.0311954	0.421322
18832-65	SAA2	Serum amyloid A-2 protein	APOE	1023	0.0251587	0.0313038	0.421573
9794-17	ADCK4	Atypical kinase COQ8B, mitochondrial	APOE	1023	-0.0250386	0.0311596	0.421652
17774-38	SNRPD3	Small nuclear ribonucleoprotein Sm D3	APOE	1023	0.0247387	0.0308188	0.422139
10534-40	PARP1	Poly [ADP-ribose] polymerase 1	APOE	1023	0.0247663	0.0308568	0.422194
8556-5	FAM134B	Reticulophagy regulator 1	APOE	1023	-0.0253521	0.0316108	0.422549
15405-23	IFNA4	Interferon alpha-4	APOE	1023	0.0250742	0.0312746	0.422701
9970-7	UBXN4	UBX domain-containing protein 4	APOE	1023	0.0253583	0.0316319	0.422746
16621-77	APOA1BP	NAD(P)H-hydrate epimerase	APOE	1023	0.0249984	0.0311854	0.422781
11283-13	DCAF5	DDB1- and CUL4-associated factor 5	APOE	1023	0.0247973	0.0309508	0.423024
15693-9	PGR	Progesterone receptor	APOE	1023	0.0249361	0.0311329	0.423157
18303-39	NRGN	Neurogranin	APOE	1023	0.0245282	0.0306444	0.42347
5648-28	CTRB2	Chymotrypsinogen B2	APOE	1023	-0.0253512	0.0316905	0.423732
9003-99	MARCO	Macrophage receptor MARCO	APOE	1023	0.0250364	0.0312993	0.423766
6572-10	LRRTM4	Leucine-rich repeat transmembrane neuronal protein 4	APOE	1023	0.0249238	0.0311922	0.424267
9504-19	RAB27A	Ras-related protein Rab-27A	APOE	1023	-0.0248789	0.0311369	0.424282
12384-92	COPS7B	COP9 signalosome complex subunit 7b	APOE	1023	0.025433	0.0318468	0.424519
7198-197	FAM20B	Glycosaminoglycan xylosylkinase	APOE	1023	0.0246737	0.0309439	0.425238
7200-4	LRFN2	Leucine-rich repeat and fibronectin type-III domain-containing protein 2	APOE	1023	0.025025	0.0314137	0.425668
10464-6	ANTXR1	Anthrax toxin receptor 1	APOE	1023	0.02411	0.0302676	0.425706
8900-28	NEO1	Neogenin	APOE	1023	0.0244627	0.0307216	0.425875
5605-77	MFNG	Beta-1,3-N-acetylglucosaminyltransferase manic fringe	APOE	1023	0.0250226	0.0314311	0.425969
2705-5	CCL25	C-C motif chemokine 25	APOE	1023	0.0251571	0.0316206	0.426269
6416-8	GKN2	Gastrokine-2	APOE	1023	0.0250714	0.0315268	0.426473
15383-200	EDN3	Endothelin-3	APOE	1023	0.0247822	0.0312064	0.427115
9789-52	SYNE2	Nesprin-2	APOE	1023	0.0247512	0.0311824	0.427337
19568-17	IL15	Interleukin-15	APOE	1023	0.0247114	0.0311374	0.427415
3419-49	CAMK2D	Calcium/calmodulin-dependent protein kinase type II subunit delta	APOE	1023	0.0240545	0.0303233	0.427622
6496-60	DLK1	Protein delta homolog 1	APOE	1023	-0.0247767	0.0312453	0.427794
14283-12	RAB14	Ras-related protein Rab-14	APOE	1023	0.0245413	0.0309537	0.427872
12783-29	HNRNPM	Heterogeneous nuclear ribonucleoprotein M	APOE	1023	0.0246759	0.0311583	0.428388
12804-5	GMEB2	Glucocorticoid modulatory element-binding protein 2	APOE	1023	0.0246613	0.0311766	0.428933
7928-183	TPST1	Protein-tyrosine sulfotransferase 1	APOE	1023	-0.0241614	0.0305486	0.428993
3332-57	HFE2	Hemojuvelin	APOE	1023	-0.0249479	0.0315541	0.429155
7625-27	YWHAQ	14-3-3 protein theta	APOE	1023	-0.0245144	0.0310308	0.429527
6119-14	MAMDC2	MAM domain-containing protein 2	APOE	1023	0.0245479	0.0310922	0.429807
16057-6	IGF2R	Cation-independent mannose-6-phosphate receptor	APOE	1023	0.0243701	0.0308765	0.429951
3813-3	FYN	Tyrosine-protein kinase Fyn	APOE	1023	0.0238958	0.0302834	0.430069
5493-17	WNK3	Serine/threonine-protein kinase WNK3	APOE	1023	0.0241501	0.030619	0.430271
9233-71	TFPI2	Tissue factor pathway inhibitor 2	APOE	1023	0.0243297	0.030871	0.430633
3367-8	FETUB	Fetuin-B	APOE	1023	-0.0237985	0.030208	0.430801
14111-15	THBS2	Thrombospondin-2	APOE	1023	0.0247849	0.0315082	0.431505
17850-42	KLF4	Krueppel-like factor 4	APOE	1023	0.0244715	0.031112	0.43154
13692-154	WISP1	WNT1-inducible-signaling pathway protein 1	APOE	1023	0.0246415	0.0313428	0.431754
12787-47	ZNF134	Zinc finger protein 134	APOE	1023	0.0244657	0.0311389	0.432046
5612-16	HINT2	Histidine triad nucleotide-binding protein 2, mitochondrial	APOE	1023	0.0243888	0.0310502	0.432183
18408-26	ARF4	ADP-ribosylation factor 4	APOE	1023	0.0242608	0.0309219	0.432698
5723-4	INSL3	Insulin-like 3	APOE	1023	0.0240586	0.030665	0.43271
15323-112	AGO3	Protein argonaute-3	APOE	1023	0.0245526	0.0313151	0.433011
8346-9	DPP7	Dipeptidyl peptidase 2	APOE	1023	0.0247026	0.031543	0.433544
14663-44	RNF8	E3 ubiquitin-protein ligase RNF8	APOE	1023	0.0244613	0.0312654	0.433993
7113-1	GRPEL1	GrpE protein homolog 1, mitochondrial	APOE	1023	0.0243964	0.0312025	0.43429
9906-21	SPOCK3	Testican-3	APOE	1023	0.0242354	0.0310159	0.434575
8446-4	ADCYAP1	Pituitary adenylate cyclase-activating polypeptide	APOE	1023	-0.0249361	0.031917	0.434639
19207-119	ADK	Adenosine kinase	APOE	1023	0.024462	0.0313265	0.434878
5909-51	NME1	Nucleoside diphosphate kinase A	APOE	1023	0.0240022	0.0307391	0.434899
9005-16	PLXNA1	Plexin-A1	APOE	1023	0.0239293	0.0306458	0.4349
18876-77	CHST4	Carbohydrate sulfotransferase 4	APOE	1023	0.0246304	0.031547	0.434948
9453-12	VEGFB	Vascular endothelial growth factor B	APOE	1023	0.0245791	0.0314979	0.435191
8296-117	KDELC2	Protein O-glucosyltransferase 3	APOE	1023	0.0244487	0.0313355	0.43526
6571-75	C17orf78	Uncharacterized protein C17orf78	APOE	1023	0.0244429	0.0313373	0.435394
2837-3	MET	Hepatocyte growth factor receptor	APOE	1023	-0.024352	0.0312219	0.435412
11667-29	TNS2	Tensin-2	APOE	1023	-0.0245302	0.0314538	0.43546
6453-70	LILRB4	Leukocyte immunoglobulin-like receptor subfamily B member 4	APOE	1023	0.0244556	0.0313787	0.435763
14066-49	MAGI2	Membrane-associated guanylate kinase, WW and PDZ domain-containing protein 2	APOE	1023	-0.0246021	0.031572	0.435839
10499-1	TMEM106A	Transmembrane protein 106A	APOE	1023	0.0243986	0.0313234	0.436024
4930-21	STC1	Stanniocalcin-1	APOE	1023	-0.0238711	0.0306509	0.436093
9796-4	CEL	Bile salt-activated lipase	APOE	1023	0.0244228	0.0313729	0.436293
6379-62	ADAMTSL2	ADAMTS-like protein 2	APOE	1023	-0.0243148	0.0312582	0.436646
5009-11	MSN	Moesin	APOE	1023	0.0230407	0.0296294	0.436787
12382-2	DDX58	Probable ATP-dependent RNA helicase DDX58	APOE	1023	0.0243571	0.0313224	0.43679
19280-29	UBE2D3	Ubiquitin-conjugating enzyme E2 D3	APOE	1023	0.0241611	0.0310853	0.43701
12623-84	JARID2	Protein Jumonji	APOE	1023	0.0240529	0.0309643	0.43728
11155-16	COL6A5	Collagen alpha-5(VI) chain	APOE	1023	-0.0242778	0.0312662	0.437461
9894-13	MYO6	Unconventional myosin-VI	APOE	1023	0.0235623	0.0303537	0.437598
15617-8	XCL2	Cytokine SCM-1 beta	APOE	1023	-0.0241413	0.0311358	0.438131
14013-11	TANK	TRAF family member-associated NF-kappa-B activator	APOE	1023	0.0233316	0.030166	0.439262
13557-3	PVRL3	Nectin-3	APOE	1023	0.0240277	0.0311345	0.44027
2732-58	NANOG	Homeobox protein NANOG	APOE	1023	-0.024347	0.0315739	0.44064
11288-26	NT5C2	Cytosolic purine 5'-nucleotidase	APOE	1023	0.024111	0.0312823	0.440852
5255-22	PDE4D	cAMP-specific 3',5'-cyclic phosphodiesterase 4D	APOE	1023	0.0239674	0.0311317	0.441376
16074-12	GRAP2	GRB2-related adapter protein 2	APOE	1023	0.0233843	0.0303762	0.441405
4867-15	VEGFA	Vascular endothelial growth factor A	APOE	1023	0.0245028	0.0318557	0.441785
8235-48	CHGB	Secretogranin-1	APOE	1023	0.0231533	0.0301059	0.441856
5682-13	VASN	Vasorin	APOE	1023	-0.0240212	0.0312454	0.442016
13436-54	MAZ	Myc-associated zinc finger protein	APOE	1023	-0.0239184	0.031135	0.442359
17787-1	ECHS1	Enoyl-CoA hydratase, mitochondrial	APOE	1023	0.0237522	0.0309461	0.442765
19267-14	HAGH	Hydroxyacylglutathione hydrolase, mitochondrial	APOE	1023	0.0239943	0.0312633	0.44279
11429-80	HNRNPC	Heterogeneous nuclear ribonucleoproteins C1/C2	APOE	1023	0.0236709	0.0308466	0.442858
13724-27	FGF19	Fibroblast growth factor 19	APOE	1023	-0.0239674	0.0312356	0.442895
17462-19	IRF1	Interferon regulatory factor 1	APOE	1023	0.0241231	0.0314528	0.443105
16865-62	TAF15	TATA-binding protein-associated factor 2N	APOE	1023	0.0238839	0.031176	0.443618
4125-52	AGER	Advanced glycosylation end product-specific receptor	APOE	1023	0.0235632	0.0307691	0.443791
8245-27	ICAM5	Intercellular adhesion molecule 5	APOE	1023	0.0235658	0.0307845	0.443969
16885-49	MAPRE3	Microtubule-associated protein RP/EB family member 3	APOE	1023	0.0238109	0.0311119	0.444075
10390-21	ZNRF3	E3 ubiquitin-protein ligase ZNRF3	APOE	1023	0.0236577	0.0309567	0.444736
6986-17	HS3ST3B1	Heparan sulfate glucosamine 3-O-sulfotransferase 3B1	APOE	1023	0.0237219	0.0310554	0.444951
8328-9	ETNK1	Ethanolamine kinase 1	APOE	1023	-0.0238577	0.0312572	0.445302
8327-26	DPEP2	Dipeptidase 2	APOE	1023	0.0236258	0.0309713	0.445565
19257-11	CLTA	Clathrin light chain A	APOE	1023	0.0234961	0.030846	0.446225
4249-64	NME2	Nucleoside diphosphate kinase B	APOE	1023	0.0235627	0.0309363	0.446268
8343-224	PAPOLG	Poly(A) polymerase gamma	APOE	1023	0.0227222	0.0298737	0.446889
15486-126	AOC1	Amiloride-sensitive amine oxidase [copper-containing]	APOE	1023	-0.0239311	0.0314643	0.446909
9221-6	ITPRIPL1	Inositol 1,4,5-trisphosphate receptor-interacting protein-like 1	APOE	1023	0.0237361	0.0312147	0.447007
13041-47	TRAF4	TNF receptor-associated factor 4	APOE	1023	0.0237523	0.031241	0.447079
8035-6	C1orf198	Uncharacterized protein C1orf198	APOE	1023	0.0237021	0.0312157	0.447673
12478-15	RPL30	60S ribosomal protein L30	APOE	1023	0.0231533	0.0305019	0.447807
13098-93	FIGF	Vascular endothelial growth factor D	APOE	1023	-0.0231648	0.0305249	0.447923
12482-5	BPTF	Nucleosome-remodeling factor subunit BPTF	APOE	1023	-0.0238292	0.0314032	0.447963
9089-77	JPH3	Junctophilin-3	APOE	1023	0.0238735	0.031464	0.447998
8654-13	ADAM10	Disintegrin and metalloproteinase domain-containing protein 10	APOE	1023	0.0237911	0.0313969	0.448599
4394-71	FGF8	Fibroblast growth factor 8	APOE	1023	0.0236012	0.0311495	0.448646
18348-89	HNRNPD	Heterogeneous nuclear ribonucleoprotein D0	APOE	1023	0.0236305	0.03121	0.448963
18930-28	SLIT2	Slit homolog 2 protein	APOE	1023	0.0220761	0.0291886	0.449454
18824-7	EIF4A2	Eukaryotic initiation factor 4A-II	APOE	1023	0.0232575	0.0307607	0.449602
15503-15	LEFTY2	Left-right determination factor 2	APOE	1023	0.0223068	0.0295118	0.449733
2696-87	PSPN	Persephin	APOE	1023	0.0223202	0.0295391	0.449879
18901-26	HSPA1B	Heat shock 70 kDa protein 1B	APOE	1023	-0.0234405	0.0310309	0.450012
3220-40	RET	Proto-oncogene tyrosine-protein kinase receptor Ret	APOE	1023	-0.0231294	0.0306246	0.450095
3293-2	CD5L	CD5 antigen-like	APOE	1023	-0.0235605	0.031206	0.45025
12826-5	SLC5A5	Sodium/iodide cotransporter	APOE	1023	-0.0232825	0.0308568	0.450529
3314-74	GFRA1	GDNF family receptor alpha-1	APOE	1023	-0.0234961	0.031149	0.450662
15516-12	SAA4	Serum amyloid A-4 protein	APOE	1023	0.0229826	0.0304684	0.450664
8289-8	GPNMB	Transmembrane glycoprotein NMB	APOE	1023	0.0238695	0.0316534	0.450795
9018-38	PCDH10	Protocadherin-10	APOE	1023	0.0222725	0.0295451	0.45094
7787-25	LILRA5	Leukocyte immunoglobulin-like receptor subfamily A member 5	APOE	1023	-0.0239501	0.0317763	0.451023
10070-22	PLCG2	1-phosphatidylinositol 4,5-bisphosphate phosphodiesterase gamma-2	APOE	1023	0.0235446	0.0312722	0.451515
6399-52	DEFB107A	Beta-defensin 107	APOE	1023	0.0235956	0.0313589	0.451789
19372-7	MDGA2	MAM domain-containing glycosylphosphatidylinositol anchor protein 2	APOE	1023	0.022273	0.0296129	0.451968
13482-14	CNOT1	CCR4-NOT transcription complex subunit 1	APOE	1023	0.023019	0.0306167	0.452145
3195-50	GNLY	Granulysin	APOE	1023	0.0231562	0.0308228	0.452492
17704-74	HSPH1	Heat shock protein 105 kDa	APOE	1023	0.0230888	0.030734	0.452504
11444-49	POLR3F	DNA-directed RNA polymerase III subunit RPC6	APOE	1023	-0.0234999	0.0313038	0.452829
5034-79	PRSS2	Trypsin-2	APOE	1023	-0.0234912	0.0312968	0.452897
18868-7	CBX3	Chromobox protein homolog 3	APOE	1023	0.0234718	0.0312772	0.452986
13967-14	TXNRD1	Thioredoxin reductase 1, cytoplasmic	APOE	1023	0.0234729	0.0312889	0.453134
5957-30	SST	Somatostatin	APOE	1023	0.0235531	0.0314184	0.45346
19564-61	IRF4	Interferon regulatory factor 4	APOE	1023	0.0234544	0.0312922	0.453539
10880-38	FAM163B	Protein FAM163B	APOE	1023	0.0232455	0.0310227	0.453673
6713-4	LRP11	Low-density lipoprotein receptor-related protein 11	APOE	1023	-0.0237312	0.0316756	0.453739
3522-57	VIP	VIP peptides	APOE	1023	0.0235328	0.0314268	0.453969
9201-13	TAGLN2	Transgelin-2	APOE	1023	0.0229452	0.0306622	0.454266
18400-52	ALKBH2	DNA oxidative demethylase ALKBH2	APOE	1023	0.0233528	0.0312176	0.45442
13556-28	HTR2A	5-hydroxytryptamine receptor 2A	APOE	1023	0.0234128	0.0313043	0.454514
13563-259	ACBD7	Acyl-CoA-binding domain-containing protein 7	APOE	1023	0.0236773	0.0316753	0.454762
10616-67	PODXL2	Podocalyxin-like protein 2	APOE	1023	0.0235536	0.0315186	0.454887
2811-27	ANGPT1	Angiopoietin-1	APOE	1023	0.0229585	0.0307277	0.454967
5131-15	TNFRSF19	Tumor necrosis factor receptor superfamily member 19	APOE	1023	-0.0233479	0.0312857	0.455498
5383-14	TNFRSF13C	Tumor necrosis factor receptor superfamily member 13C	APOE	1023	-0.0234778	0.0314779	0.455758
5822-22	GDNF	Glial cell line-derived neurotrophic factor	APOE	1023	0.0235232	0.0315897	0.456483
5106-52	NOTCH2	Neurogenic locus notch homolog protein 2	APOE	1023	-0.0231961	0.0311818	0.456937
8480-29	EFEMP1	EGF-containing fibulin-like extracellular matrix protein 1	APOE	1023	-0.0214681	0.0288661	0.45705
13518-5	ASAP2	Arf-GAP with SH3 domain, ANK repeat and PH domain-containing protein 2	APOE	1023	0.0234787	0.0315705	0.457063
9872-23	CTNNA2	Catenin alpha-2	APOE	1023	-0.0230763	0.0310795	0.457788
12340-17	AARS	Alanine--tRNA ligase, cytoplasmic	APOE	1023	0.0228568	0.0307857	0.457816
6494-60	SPACA5	Sperm acrosome-associated protein 5	APOE	1023	0.0231265	0.0311556	0.457912
3440-7	GZMA	Granzyme A	APOE	1023	-0.022963	0.030958	0.458241
3538-26	DDC	Aromatic-L-amino-acid decarboxylase	APOE	1023	0.023223	0.0313167	0.458358
16609-106	KIRREL2	Kin of IRRE-like protein 2	APOE	1023	0.023165	0.0312431	0.458425
18204-1	TCEA1	Transcription elongation factor A protein 1	APOE	1023	0.0231926	0.0312844	0.458484
14070-56	ITSN1	Intersectin-1	APOE	1023	0.023186	0.0312796	0.45854
9753-17	EZR	Ezrin	APOE	1023	0.0224867	0.0303427	0.458637
14619-8	ZNF526	Zinc finger protein 526	APOE	1023	0.0230518	0.0311545	0.45935
18214-2	GCLM	Glutamate--cysteine ligase regulatory subunit	APOE	1023	0.0230073	0.0311156	0.459656
4152-58	KLKB1	Plasma kallikrein	APOE	1023	-0.0222351	0.030083	0.459832
12960-9	GCK	Glucokinase	APOE	1023	0.0230305	0.0311723	0.460021
13399-33	RELL1	RELT-like protein 1	APOE	1023	-0.023156	0.0313989	0.460831
10623-19	MUC1	Mucin-1	APOE	1023	0.0230405	0.0312608	0.461098
9099-19	SYT5	Synaptotagmin-5	APOE	1023	-0.0231476	0.0315108	0.462589
6267-51	STMN4	Stathmin-4	APOE	1023	-0.0220958	0.0300874	0.462713
12970-35	STAU2	Double-stranded RNA-binding protein Staufen homolog 2	APOE	1023	0.0229944	0.0313136	0.462749
19277-4	TSTD1	Thiosulfate:glutathione sulfurtransferase	APOE	1023	0.0228146	0.0310745	0.462831
3727-35	PYY	Peptide YY	APOE	1023	-0.0229261	0.0312285	0.462863
9839-148	TIRAP	Toll/interleukin-1 receptor domain-containing adapter protein	APOE	1023	0.0230432	0.0313897	0.462887
2666-53	DCN	Decorin	APOE	1023	0.0228843	0.0311946	0.463193
3366-51	ECM1	Extracellular matrix protein 1	APOE	1023	-0.0229208	0.0312494	0.463266
7648-9	MYBPC1	Myosin-binding protein C, slow-type	APOE	1023	-0.0219845	0.0299913	0.46354
11678-105	GJD2	Gap junction delta-2 protein	APOE	1023	0.0230855	0.0315097	0.463773
19560-23	PLXNA4	Plexin-A4	APOE	1023	0.0225666	0.0308142	0.463957
6907-17	TMCO5A	Transmembrane and coiled-coil domain-containing protein 5A	APOE	1023	0.0229192	0.0313002	0.464022
9094-5	CLEC4C	C-type lectin domain family 4 member C	APOE	1023	-0.0230256	0.0314505	0.464095
5253-1	PDE1A	Calcium/calmodulin-dependent 3',5'-cyclic nucleotide phosphodiesterase 1A	APOE	1023	0.0229637	0.0314068	0.464675
12477-42	TSN	Translin	APOE	1023	0.0226342	0.0309604	0.464737
5230-99	HMGCR	3-hydroxy-3-methylglutaryl-coenzyme A reductase	APOE	1023	-0.0228182	0.0312622	0.465453
6895-1	TFRC	Transferrin receptor protein 1	APOE	1023	-0.0229244	0.0314202	0.465631
10627-87	APLP2	Amyloid-like protein 2	APOE	1023	0.0228523	0.0313231	0.465655
16605-2	C1QTNF9	Complement C1q and tumor necrosis factor-related protein 9A	APOE	1023	-0.022785	0.0312342	0.465703
18888-37	FABP12	Fatty acid-binding protein 12	APOE	1023	0.0228189	0.031292	0.465866
13459-30	TOR4A	Torsin-4A	APOE	1023	0.0224907	0.0308577	0.466092
7895-108	MRAP	Melanocortin-2 receptor accessory protein	APOE	1023	0.0227024	0.0311901	0.466693
19118-47	OSTF1	Osteoclast-stimulating factor 1	APOE	1023	0.0226195	0.0310863	0.466836
12508-9	VPS24	Charged multivesicular body protein 3	APOE	1023	0.0222473	0.0305923	0.467091
11540-37	FOXO3	Forkhead box protein O3	APOE	1023	0.022818	0.0313817	0.467157
15388-24	FCGR3A	Low affinity immunoglobulin gamma Fc region receptor III-A	APOE	1023	-0.0229623	0.031594	0.467352
16307-22	UNC5D	Netrin receptor UNC5D	APOE	1023	-0.0219274	0.0302006	0.467803
13975-56	PPFIA1	Liprin-alpha-1	APOE	1023	0.0222444	0.030639	0.467828
5229-90	IMPDH1	Inosine-5'-monophosphate dehydrogenase 1	APOE	1023	0.0226286	0.0311708	0.467867
7765-15	ITM2A	Integral membrane protein 2A	APOE	1023	0.0223075	0.0307469	0.468133
7215-18	CYB5R3	NADH-cytochrome b5 reductase 3	APOE	1023	-0.0227061	0.0313067	0.46828
12449-16	PPIH	Peptidyl-prolyl cis-trans isomerase H	APOE	1023	0.0224925	0.0310485	0.468802
3280-49	ACAN	Aggrecan core protein	APOE	1023	0.0226342	0.031259	0.469012
8340-9	DEFB110	Beta-defensin 110	APOE	1023	0.0227689	0.0314586	0.469205
9248-36	MYDGF	Myeloid-derived growth factor	APOE	1023	0.0223805	0.0309367	0.469416
2687-2	MIA	Melanoma-derived growth regulatory protein	APOE	1023	0.0228306	0.0315647	0.469499
2441-2	FGF10	Fibroblast growth factor 10	APOE	1023	0.0224867	0.0311078	0.469764
7860-9	HERC4	Probable E3 ubiquitin-protein ligase HERC4	APOE	1023	0.022444	0.0310686	0.470048
18863-176	CHST2	Carbohydrate sulfotransferase 2	APOE	1023	0.0224639	0.031098	0.470074
11109-56	SVEP1	Sushi, von Willebrand factor type A, EGF and pentraxin domain-containing protein 1	APOE	1023	0.0208387	0.0288524	0.470139
19590-46	SFTPD	Pulmonary surfactant-associated protein D	APOE	1023	-0.0221803	0.0307179	0.470255
12716-3	ZNF175	Zinc finger protein 175	APOE	1023	0.0224702	0.0311456	0.470628
9241-40	SIRPG	Signal-regulatory protein gamma	APOE	1023	0.0222345	0.0308241	0.470704
12498-12	TAX1BP3	Tax1-binding protein 3	APOE	1023	0.022568	0.0312951	0.470827
10572-65	CST8	Cystatin-8	APOE	1023	0.0218548	0.0303415	0.471345
9579-59	PRRG4	Transmembrane gamma-carboxyglutamic acid protein 4	APOE	1023	0.0225642	0.0313385	0.471514
12696-166	PRMT3	Protein arginine N-methyltransferase 3	APOE	1023	0.0225671	0.0313482	0.471596
8275-31	PEAR1	Platelet endothelial aggregation receptor 1	APOE	1023	0.0226123	0.03143	0.471865
17742-2	RRAS	Ras-related protein R-Ras	APOE	1023	0.021633	0.0300738	0.471937
6550-4	ICAM4	Intercellular adhesion molecule 4	APOE	1023	0.0226473	0.0314929	0.472065
8999-19	CEACAM3	Carcinoembryonic antigen-related cell adhesion molecule 3	APOE	1023	0.0224067	0.0311609	0.472102
11279-42	GABBR1	Gamma-aminobutyric acid type B receptor subunit 1	APOE	1023	-0.0225309	0.0313389	0.472175
9173-21	PGM1	Phosphoglucomutase-1	APOE	1023	0.0224623	0.031267	0.472508
7076-17	ECEL1	Endothelin-converting enzyme-like 1	APOE	1023	0.0223764	0.0311542	0.472605
11952-1	IGDCC3	Immunoglobulin superfamily DCC subclass member 3	APOE	1023	0.0225439	0.0314009	0.472796
15481-45	CAMP	Cathelicidin antimicrobial peptide	APOE	1023	0.0227384	0.0316974	0.473152
14133-93	IL1R2	Interleukin-1 receptor type 2	APOE	1023	-0.0224498	0.0313032	0.473267
9583-17	RNF24	RING finger protein 24	APOE	1023	0.0225677	0.0314778	0.473411
8305-18	SULF2	Extracellular sulfatase Sulf-2	APOE	1023	0.0223536	0.0311864	0.473512
2993-1	IL18RAP	Interleukin-18 receptor accessory protein	APOE	1023	0.0224578	0.0313548	0.473839
17344-23	STOML1	Stomatin-like protein 1	APOE	1023	0.0224242	0.0313143	0.47393
13027-20	CBX7	Chromobox protein homolog 7	APOE	1023	0.0223591	0.031225	0.473952
13540-1	GPR26	G-protein coupled receptor 26	APOE	1023	0.0222205	0.0310463	0.474163
12560-9	NT5C	5'(3')-deoxyribonucleotidase, cytosolic type	APOE	1023	0.0223168	0.0312107	0.474586
4560-34	LCK	Tyrosine-protein kinase Lck	APOE	1023	0.0220384	0.0308349	0.47478
9087-8	NHLRC3	NHL repeat-containing protein 3	APOE	1023	0.0222526	0.0311537	0.475051
19347-37	CA12	Carbonic anhydrase 12	APOE	1023	0.0222764	0.0312018	0.47526
4127-75	C6	Complement component C6	APOE	1023	0.0209371	0.0293388	0.475455
3879-50	CDC37	Hsp90 co-chaperone Cdc37	APOE	1023	0.0221451	0.0310453	0.47565
17505-125	NAALADL1	Aminopeptidase NAALADL1	APOE	1023	-0.0219259	0.0307554	0.475901
7083-74	MATN4	Matrilin-4	APOE	1023	0.0226388	0.0317577	0.475931
16318-12	ACVRL1	Serine/threonine-protein kinase receptor R3	APOE	1023	-0.022368	0.0314084	0.476363
5614-44	CRH	Corticoliberin	APOE	1023	0.0223481	0.0314087	0.476759
6504-65	LOXL2	Lysyl oxidase homolog 2	APOE	1023	-0.0221046	0.0310939	0.477148
9599-6	PIANP	PILR alpha-associated neural protein	APOE	1023	0.0215825	0.0303682	0.477273
7070-25	KEL	Kell blood group glycoprotein	APOE	1023	-0.0223333	0.031495	0.478259
6517-14	GDF10	Growth/differentiation factor 10	APOE	1023	0.0220771	0.0311658	0.478713
8428-102	NTM	Neurotrimin	APOE	1023	-0.0196886	0.0278135	0.479021
12389-4	ORC6L	Origin recognition complex subunit 6	APOE	1023	0.0222203	0.0313963	0.479109
3647-49	TLR4|LY96	Lymphocyte antigen 96|Toll-like receptor 4	APOE	1023	0.0225347	0.0318698	0.479512
11101-18	TLR4	Toll-like receptor 4	APOE	1023	0.0225335	0.0318763	0.479625
3049-61	PRSS1	Trypsin-1	APOE	1023	0.0220004	0.0311439	0.479932
8980-19	CD200R1L	Cell surface glycoprotein CD200 receptor 2	APOE	1023	-0.0223029	0.03162	0.480597
2816-50	BCAM	Basal cell adhesion molecule	APOE	1023	0.0222215	0.0315159	0.480754
8520-8	ADAM30	Disintegrin and metalloproteinase domain-containing protein 30	APOE	1023	0.0217084	0.0308118	0.481091
13561-5	HTR6	5-hydroxytryptamine receptor 6	APOE	1023	0.0221522	0.0314429	0.481107
19329-31	HIPK3	Homeodomain-interacting protein kinase 3	APOE	1023	0.021687	0.0307842	0.481131
12396-19	HIBCH	3-hydroxyisobutyryl-CoA hydrolase, mitochondrial	APOE	1023	0.0216715	0.0307695	0.481236
15504-39	BIRC7	Baculoviral IAP repeat-containing protein 7	APOE	1023	0.0220195	0.0312655	0.481263
19123-6	NFKBID	NF-kappa-B inhibitor delta	APOE	1023	0.0215607	0.0306158	0.481288
2967-8	VCAM1	Vascular cell adhesion protein 1	APOE	1023	-0.0221424	0.0314629	0.48158
9027-10	NLGN2	Neuroligin-2	APOE	1023	-0.0219612	0.0312096	0.481639
5627-53	GNRH1	Progonadoliberin-1	APOE	1023	0.0220217	0.0313377	0.482228
9495-10	CXCL17	C-X-C motif chemokine 17	APOE	1023	0.0218573	0.0311202	0.482461
11425-31	RUFY1	RUN and FYVE domain-containing protein 1	APOE	1023	0.0220023	0.0313343	0.482568
3585-54	BSG	Basigin	APOE	1023	0.0220422	0.0314074	0.482794
2706-69	SERPINA7	Thyroxine-binding globulin	APOE	1023	-0.0211545	0.0301426	0.482795
8323-163	TFF3	Trefoil factor 3	APOE	1023	-0.0213225	0.0303986	0.483034
6430-36	FAM19A2	Chemokine-like protein TAFA-2	APOE	1023	0.021838	0.0311375	0.48309
10852-114	HNRNPDL	Heterogeneous nuclear ribonucleoprotein D-like	APOE	1023	0.0217913	0.0310863	0.483307
6631-17	COL9A1	Collagen alpha-1(IX) chain	APOE	1023	0.0220617	0.0314797	0.483414
19213-1	SPINK4	Serine protease inhibitor Kazal-type 4	APOE	1023	0.0217273	0.0310445	0.484004
8810-26	HEPACAM	Hepatocyte cell adhesion molecule	APOE	1023	-0.0220111	0.0314717	0.484307
6410-26	INSL4	Early placenta insulin-like peptide	APOE	1023	-0.0219651	0.0314109	0.484375
6079-59	ACPL2	2-phosphoxylose phosphatase 1	APOE	1023	0.0219927	0.0314524	0.484404
17804-102	PNPO	Pyridoxine-5'-phosphate oxidase	APOE	1023	-0.0218104	0.0312211	0.484814
19122-47	MYL12B	Myosin regulatory light chain 12B	APOE	1023	0.0217111	0.031091	0.484983
5701-81	CLEC3B	Tetranectin	APOE	1023	0.0216412	0.0309909	0.484984
11273-176	GSTT2B	Glutathione S-transferase theta-2B	APOE	1023	0.0218711	0.0313625	0.485573
7784-1	KNG1	Kininogen-1	APOE	1023	0.0217261	0.0311642	0.48571
5463-22	GAS1	Growth arrest-specific protein 1	APOE	1023	-0.0213275	0.0306177	0.486069
6493-9	CPZ	Carboxypeptidase Z	APOE	1023	-0.0218045	0.0313125	0.486208
17400-71	ACOT8	Acyl-coenzyme A thioesterase 8	APOE	1023	0.02112	0.030363	0.486689
7015-8	LILRB5	Leukocyte immunoglobulin-like receptor subfamily B member 5	APOE	1023	-0.0219861	0.0316499	0.487265
17793-4	DIRAS1	GTP-binding protein Di-Ras1	APOE	1023	0.0218487	0.0314731	0.487555
14079-14	IL18R1	Interleukin-18 receptor 1	APOE	1023	-0.0220967	0.0318304	0.487557
11587-5	MGA	MAX gene-associated protein	APOE	1023	0.0216998	0.031294	0.488047
15316-262	TXNL4B	Thioredoxin-like protein 4B	APOE	1023	0.0216446	0.0312474	0.488506
19545-145	PARK7	Protein/nucleic acid deglycase DJ-1	APOE	1023	0.0210602	0.0304078	0.488566
12698-72	KPNA4	Importin subunit alpha-3	APOE	1023	0.0213929	0.0309046	0.488796
10462-14	INSL5	Insulin-like peptide INSL5	APOE	1023	-0.0218695	0.0316138	0.489082
7231-37	TMPRSS11A	Transmembrane protease serine 11A	APOE	1023	0.0214991	0.0311255	0.489739
18921-30	PHEX	Phosphate-regulating neutral endopeptidase PHEX	APOE	1023	0.0216953	0.0314272	0.489982
17835-28	ANXA13	Annexin A13	APOE	1023	0.0214126	0.0310292	0.490144
12585-39	ERCC1	DNA excision repair protein ERCC-1	APOE	1023	0.0214699	0.0311262	0.490338
18842-24	UBE2D2	Ubiquitin-conjugating enzyme E2 D2	APOE	1023	-0.0216323	0.0313723	0.490487
7696-3	NBR1	Next to BRCA1 gene 1 protein	APOE	1023	0.0208901	0.0303135	0.490739
6357-83	CELA3B	Chymotrypsin-like elastase family member 3B	APOE	1023	0.0214485	0.031164	0.491297
17357-33	SEPSECS	O-phosphoseryl-tRNA(Sec) selenium transferase	APOE	1023	0.0214989	0.0313167	0.492399
13490-1	MPP6	MAGUK p55 subfamily member 6	APOE	1023	0.02141	0.0311888	0.492421
15692-300	NODAL	Nodal homolog	APOE	1023	0.02143	0.03122	0.492449
14192-31	PDCL2	Phosducin-like protein 2	APOE	1023	0.0212336	0.0309543	0.492735
19130-81	SERPINB8	Serpin B8	APOE	1023	-0.0213766	0.0311653	0.492768
9028-5	MTPAP	Poly(A) RNA polymerase, mitochondrial	APOE	1023	0.0213223	0.0311062	0.493049
7110-2	DNAJB11	DnaJ homolog subfamily B member 11	APOE	1023	0.0213622	0.0311702	0.493128
10015-119	KCNAB2	Voltage-gated potassium channel subunit beta-2	APOE	1023	0.0213407	0.0311395	0.49314
2500-2	ANGPT4	Angiopoietin-4	APOE	1023	0.0212778	0.0310676	0.493415
13388-57	PCSK1	Neuroendocrine convertase 1	APOE	1023	-0.0215597	0.0315025	0.493735
16293-1	GHRH	Somatoliberin	APOE	1023	0.0215179	0.0314724	0.49416
19392-6	DDAH1	N(G),N(G)-dimethylarginine dimethylaminohydrolase 1	APOE	1023	0.0216309	0.0316435	0.49424
5620-13	PAM	Peptidyl-glycine alpha-amidating monooxygenase	APOE	1023	0.0217674	0.0318575	0.494434
3082-9	ULBP2	UL16-binding protein 2	APOE	1023	-0.0214737	0.0314323	0.494498
15559-5	ANTXR2	Anthrax toxin receptor 2	APOE	1023	0.0213957	0.0313182	0.494498
19168-71	PSTPIP1	Proline-serine-threonine phosphatase-interacting protein 1	APOE	1023	0.0211963	0.031044	0.494745
16899-59	OSBPL9	Oxysterol-binding protein-related protein 9	APOE	1023	0.0211723	0.0310204	0.494904
5626-20	CTRC	Chymotrypsin-C	APOE	1023	0.0212441	0.0311268	0.494922
15613-16	PNLIP	Pancreatic triacylglycerol lipase	APOE	1023	0.0213869	0.0313542	0.495172
6545-58	PRNP	Major prion protein	APOE	1023	0.0212127	0.0310992	0.495177
12759-47	ILF3	Interleukin enhancer-binding factor 3	APOE	1023	-0.0212633	0.0311884	0.495384
16322-10	PACAP	Marginal zone B- and B1-cell-specific protein	APOE	1023	0.0213231	0.0312947	0.49564
19579-5	DEFA1	Neutrophil defensin 1	APOE	1023	0.0214675	0.0315325	0.495995
5112-73	CD200	OX-2 membrane glycoprotein	APOE	1023	0.0215329	0.0316296	0.496009
15364-101	APOC1	Apolipoprotein C-I	APOE	1023	-0.020876	0.0306688	0.496066
18932-84	NMNAT1	Nicotinamide/nicotinic acid mononucleotide adenylyltransferase 1	APOE	1023	-0.0212626	0.0312371	0.496073
9312-8	AZGP1	Zinc-alpha-2-glycoprotein	APOE	1023	0.0208866	0.0307869	0.497503
8989-40	SCUBE1	Signal peptide, CUB and EGF-like domain-containing protein 1	APOE	1023	0.0199012	0.0293574	0.49784
6508-68	SCGB1D2	Secretoglobin family 1D member 2	APOE	1023	0.0210002	0.0309851	0.49793
7003-4	GALNT10	Polypeptide N-acetylgalactosaminyltransferase 10	APOE	1023	-0.0213312	0.0315023	0.498322
14144-3	HIST3H2A	Histone H2A type 3	APOE	1023	-0.0204183	0.0301596	0.498402
10366-11	PDGFRA	Platelet-derived growth factor receptor alpha	APOE	1023	0.0213761	0.0315797	0.498474
7179-69	NFASC	Neurofascin	APOE	1023	-0.0204611	0.0302362	0.49859
12504-26	LMOD1	Leiomodin-1	APOE	1023	0.0209814	0.0310435	0.499122
8388-24	SPAST	Spastin	APOE	1023	0.0213413	0.0315788	0.499162
11194-6	SIT1	Signaling threshold-regulating transmembrane adapter 1	APOE	1023	-0.021134	0.031342	0.500119
9876-20	ALDOC	Fructose-bisphosphate aldolase C	APOE	1023	0.0210517	0.0312344	0.500317
17785-11	RCL	2'-deoxynucleoside 5'-phosphate N-hydrolase 1	APOE	1023	0.0208497	0.0309402	0.500393
9580-5	LAMC2	Laminin subunit gamma-2	APOE	1023	-0.0213157	0.0316588	0.50076
13628-58	GRB14	Growth factor receptor-bound protein 14	APOE	1023	0.0210289	0.0312354	0.500795
9053-16	CRIP2	Cysteine-rich protein 2	APOE	1023	0.0205547	0.0305376	0.500887
9264-11	CTSO	Cathepsin O	APOE	1023	-0.021238	0.0315635	0.501031
12975-11	KRT20	Keratin, type I cytoskeletal 20	APOE	1023	0.0208721	0.0310251	0.501108
4964-67	ERAP1	Endoplasmic reticulum aminopeptidase 1	APOE	1023	0.0213853	0.0317929	0.501173
9306-7	DEFB118	Beta-defensin 118	APOE	1023	0.0206948	0.0308069	0.501738
12400-25	UBE2T	Ubiquitin-conjugating enzyme E2 T	APOE	1023	0.0209696	0.0312164	0.501743
5236-2	NR1D1	Nuclear receptor subfamily 1 group D member 1	APOE	1023	0.0208878	0.0311012	0.501833
4889-82	WNT7A	Protein Wnt-7a	APOE	1023	-0.0211179	0.0314928	0.502498
15347-12	HPX	Hemopexin	APOE	1023	-0.0208385	0.0310888	0.502672
2516-57	CCL21	C-C motif chemokine 21	APOE	1023	-0.0210687	0.0314489	0.502899
10753-31	ADAM7	Disintegrin and metalloproteinase domain-containing protein 7	APOE	1023	0.0210365	0.0314255	0.503236
11212-7	TXNDC5	Thioredoxin domain-containing protein 5	APOE	1023	0.0207056	0.0309834	0.503955
14128-121	IFNA10	Interferon alpha-10	APOE	1023	0.0209432	0.0313464	0.504057
10975-59	MUCL1	Mucin-like protein 1	APOE	1023	0.0205269	0.0307298	0.504146
6506-54	TMED10	Transmembrane emp24 domain-containing protein 10	APOE	1023	-0.0200299	0.0299878	0.504175
9106-87	LYSMD4	LysM and putative peptidoglycan-binding domain-containing protein 4	APOE	1023	-0.0207124	0.0310135	0.50423
13934-3	MCF2L	Guanine nucleotide exchange factor DBS	APOE	1023	0.0207684	0.0311032	0.504308
17693-2	SEPTIN6	Septin-6	APOE	1023	0.0200283	0.0300081	0.504496
10758-2	KERA	Keratocan	APOE	1023	-0.0201435	0.0301813	0.504506
7118-24	IGDCC3	Immunoglobulin superfamily DCC subclass member 3	APOE	1023	0.0206662	0.0309849	0.504788
13947-371	NUDT12	Peroxisomal NADH pyrophosphatase NUDT12	APOE	1023	0.0208936	0.0313391	0.504968
19369-17	KAT2A	Histone acetyltransferase KAT2A	APOE	1023	0.0208542	0.0312824	0.505001
9287-6	SPR	Sepiapterin reductase	APOE	1023	0.0208005	0.0312048	0.505041
9474-22	ASGR2	Asialoglycoprotein receptor 2	APOE	1023	0.0208807	0.0313267	0.505061
14024-196	EDA	Ectodysplasin-A	APOE	1023	0.0204768	0.0307435	0.505377
4482-66	C5|C6	Complement C5|Complement component C6	APOE	1023	0.0206872	0.0311119	0.506095
6274-15	WSCD2	WSC domain-containing protein 2	APOE	1023	0.0205746	0.0309502	0.506202
5691-2	CRISPLD2	Cysteine-rich secretory protein LCCL domain-containing 2	APOE	1023	0.0203767	0.0306874	0.506686
3351-1	CAMK2B	Calcium/calmodulin-dependent protein kinase type II subunit beta	APOE	1023	0.0201345	0.0303497	0.507065
3508-78	CCL22	C-C motif chemokine 22	APOE	1023	-0.0204504	0.0308603	0.507536
3495-15	CXCL6	C-X-C motif chemokine 6	APOE	1023	0.0209323	0.0315963	0.507655
19111-10	UBE2M	NEDD8-conjugating enzyme Ubc12	APOE	1023	0.0204424	0.0308664	0.507789
17396-23	ADH1A	Alcohol dehydrogenase 1A	APOE	1023	-0.0208385	0.0314706	0.50787
12677-164	FLII	Protein flightless-1 homolog	APOE	1023	0.0199883	0.0302211	0.508354
13567-1	DPYSL2	Dihydropyrimidinase-related protein 2	APOE	1023	0.0204715	0.0310088	0.509135
12644-63	ADSS	Adenylosuccinate synthetase isozyme 2	APOE	1023	0.0207789	0.0315126	0.50965
5315-22	TNNT2	Troponin T, cardiac muscle	APOE	1023	-0.0195981	0.0297307	0.509775
16836-1	CFHR3	Complement factor H-related protein 3	APOE	1023	0.0205825	0.0312758	0.510475
11606-22	DNAJB6	DnaJ homolog subfamily B member 6	APOE	1023	0.020596	0.0313504	0.511206
11536-9	MYSM1	Histone H2A deubiquitinase MYSM1	APOE	1023	0.0204308	0.0311115	0.511377
7826-1	DCLK3	Serine/threonine-protein kinase DCLK3	APOE	1023	0.0206346	0.0314286	0.511468
14139-16	NRG4	Pro-neuregulin-4, membrane-bound isoform	APOE	1023	-0.0204595	0.0311632	0.511485
5087-5	IL22RA2	Interleukin-22 receptor subunit alpha-2	APOE	1023	-0.0203619	0.0310181	0.511532
14100-63	C1QC	Complement C1q subcomponent subunit C	APOE	1023	0.0208854	0.0318235	0.511638
16298-84	PLA2G2D	Group IID secretory phospholipase A2	APOE	1023	0.020704	0.0315479	0.51165
3809-1	FGFR3	Fibroblast growth factor receptor 3	APOE	1023	0.020235	0.0308434	0.511789
6035-2	ST6GAL1	Beta-galactoside alpha-2,6-sialyltransferase 1	APOE	1023	0.020603	0.0314164	0.511949
7144-234	KAZALD1	Kazal-type serine protease inhibitor domain-containing protein 1	APOE	1023	0.0208492	0.0318062	0.512141
8872-1	SEC61G	Protein transport protein Sec61 subunit gamma	APOE	1023	-0.0205005	0.0312811	0.512234
3486-58	FGF1	Fibroblast growth factor 1	APOE	1023	0.0205823	0.0314205	0.512429
9907-216	TNKS	Poly [ADP-ribose] polymerase tankyrase-1	APOE	1023	0.0206446	0.0315187	0.512471
5262-57	BCAR3	Breast cancer anti-estrogen resistance protein 3	APOE	1023	0.0204137	0.0311758	0.512601
3025-50	FGF2	Fibroblast growth factor 2	APOE	1023	-0.020645	0.0315781	0.513256
12604-16	SCMH1	Polycomb protein SCMH1	APOE	1023	0.020473	0.0313695	0.513989
2961-1	PROC	Vitamin K-dependent protein C	APOE	1023	-0.0203713	0.031224	0.514127
12954-71	PPARA	Peroxisome proliferator-activated receptor alpha	APOE	1023	0.0204813	0.0313971	0.514188
11140-56	COL1A1	Collagen alpha-1(I) chain	APOE	1023	0.0204101	0.0312957	0.514291
13502-2	SLC26A11	Sodium-independent sulfate anion transporter	APOE	1023	0.0203587	0.0312355	0.514543
9585-80	CLMP	CXADR-like membrane protein	APOE	1023	-0.0205261	0.0314968	0.514603
7115-5	SEMG1	Semenogelin-1	APOE	1023	0.0201112	0.0308637	0.51465
5307-12	F9	Coagulation factor IX	APOE	1023	-0.0203513	0.0312378	0.514726
9008-6	PRRG1	Transmembrane gamma-carboxyglutamic acid protein 1	APOE	1023	0.0201605	0.0309957	0.515416
11275-94	LRP1B	Low-density lipoprotein receptor-related protein 1B	APOE	1023	0.0203344	0.0312633	0.515418
16769-20	RAC3	Ras-related C3 botulinum toxin substrate 3	APOE	1023	0.0203161	0.0312568	0.515709
19335-2	HN1	Jupiter microtubule associated homolog 1	APOE	1023	-0.0202656	0.0311893	0.515847
4148-49	PAPPA	Pappalysin-1	APOE	1023	-0.020468	0.0315082	0.515944
8397-147	QSOX2	Sulfhydryl oxidase 2	APOE	1023	0.0199311	0.030705	0.516265
13025-4	FRS2	Fibroblast growth factor receptor substrate 2	APOE	1023	0.020192	0.0311126	0.51634
2839-2	TNFSF4	Tumor necrosis factor ligand superfamily member 4	APOE	1023	0.0204226	0.0315197	0.517031
5250-53	IMPDH2	Inosine-5'-monophosphate dehydrogenase 2	APOE	1023	0.0202296	0.0312225	0.517038
15336-7	SELM	Selenoprotein M	APOE	1023	-0.019331	0.0298486	0.517221
2665-26	TNFRSF17	Tumor necrosis factor receptor superfamily member 17	APOE	1023	-0.020327	0.0313971	0.517361
15633-6	RBP4	Retinol-binding protein 4	APOE	1023	-0.0200264	0.0309377	0.51743
11934-9	INTS3	Integrator complex subunit 3	APOE	1023	0.0202673	0.0313181	0.517538
9595-11	B4GALT2	Beta-1,4-galactosyltransferase 2	APOE	1023	-0.0199477	0.0308299	0.517616
12618-50	AKR1C1	Aldo-keto reductase family 1 member C1	APOE	1023	-0.0201406	0.0311299	0.517641
6413-79	LIPK	Lipase member K	APOE	1023	0.0200334	0.0309998	0.518122
8299-66	LILRA4	Leukocyte immunoglobulin-like receptor subfamily A member 4	APOE	1023	-0.0201051	0.0311252	0.518316
11563-51	SYTL4	Synaptotagmin-like protein 4	APOE	1023	0.0200244	0.0310197	0.518578
9117-4	IL36G	Interleukin-36 gamma	APOE	1023	-0.0203681	0.0316166	0.519431
8013-9	LMAN2L	VIP36-like protein	APOE	1023	0.0201215	0.0312472	0.51961
5062-60	CD226	CD226 antigen	APOE	1023	0.0202687	0.0314993	0.519923
9565-6	PAWR	PRKC apoptosis WT1 regulator protein	APOE	1023	0.0199683	0.0310501	0.520161
11643-73	DTX3L	E3 ubiquitin-protein ligase DTX3L	APOE	1023	0.0196735	0.0305967	0.520228
9026-40	BTNL8	Butyrophilin-like protein 8	APOE	1023	-0.0201173	0.0313105	0.520541
7147-35	WFDC8	WAP four-disulfide core domain protein 8	APOE	1023	0.019813	0.0308639	0.520907
19251-56	SRGN	Serglycin	APOE	1023	0.0194998	0.0304106	0.521381
9297-12	B3GNT8	UDP-GlcNAc:betaGal beta-1,3-N-acetylglucosaminyltransferase 8	APOE	1023	-0.0202634	0.0316076	0.521463
17822-57	RERG	Ras-related and estrogen-regulated growth inhibitor	APOE	1023	0.0198146	0.0309648	0.522233
8955-60	GLT8D1	Glycosyltransferase 8 domain-containing protein 1	APOE	1023	0.0199647	0.0312292	0.522632
9893-27	OAZ1	Ornithine decarboxylase antizyme 1	APOE	1023	0.0199949	0.0312958	0.522888
10842-7	GCNT4	Beta-1,3-galactosyl-O-glycosyl-glycoprotein beta-1,6-N-acetylglucosaminyltransferase 4	APOE	1023	0.0197011	0.0308564	0.523165
14047-78	BDNF	Brain-derived neurotrophic factor	APOE	1023	0.0197704	0.0309651	0.523167
9175-48	DSCAM	Down syndrome cell adhesion molecule	APOE	1023	0.0201844	0.031654	0.523698
16536-3	HMGA1	High mobility group protein HMG-I/HMG-Y	APOE	1023	0.0198086	0.0310782	0.523878
7097-8	CDY1	Testis-specific chromodomain protein Y 1	APOE	1023	-0.0199382	0.0312937	0.524038
18935-14	TLR5	Toll-like receptor 5	APOE	1023	-0.0191356	0.0300378	0.524091
12381-26	CBR1	Carbonyl reductase [NADPH] 1	APOE	1023	-0.0197559	0.0310965	0.525227
19215-7	NDRG1	Protein NDRG1	APOE	1023	0.0197436	0.031087	0.525358
18909-11	EXOSC8	Exosome complex component RRP43	APOE	1023	0.0196759	0.0309941	0.525541
14624-51	CTCF	Transcriptional repressor CTCF	APOE	1023	0.0199987	0.0315152	0.525707
3803-10	CST5	Cystatin-D	APOE	1023	-0.0194451	0.0306676	0.526041
11266-8	SELPLG	P-selectin glycoprotein ligand 1	APOE	1023	-0.0193469	0.0305314	0.526295
8982-65	THBS3	Thrombospondin-3	APOE	1023	0.0198308	0.0313344	0.526814
5749-53	CLPS	Colipase	APOE	1023	0.0200724	0.0317181	0.52684
8400-74	GRP	Gastrin-releasing peptide	APOE	1023	0.0196704	0.0310842	0.526858
6207-10	PSAP	Prosaposin	APOE	1023	0.0200334	0.0316632	0.526927
6911-103	CLEC6A	C-type lectin domain family 6 member A	APOE	1023	-0.0198403	0.0313688	0.527069
12403-30	RAB39B	Ras-related protein Rab-39B	APOE	1023	0.0197099	0.0311725	0.527201
11178-21	SVEP1	Sushi, von Willebrand factor type A, EGF and pentraxin domain-containing protein 1	APOE	1023	0.018424	0.0291629	0.527542
7251-64	C1QTNF3	Complement C1q tumor necrosis factor-related protein 3	APOE	1023	0.0186142	0.0294713	0.527646
19231-22	PTP4A3	Protein tyrosine phosphatase type IVA 3	APOE	1023	0.0194021	0.0307318	0.52782
15634-139	SLIT1	Slit homolog 1 protein	APOE	1023	-0.0197957	0.0313861	0.528227
15521-4	CLSTN1	Calsyntenin-1	APOE	1023	-0.0197356	0.0313342	0.528797
6576-1	ART4	Ecto-ADP-ribosyltransferase 4	APOE	1023	-0.0199348	0.0316622	0.528952
11969-5	S100A2	Protein S100-A2	APOE	1023	0.0196596	0.0312303	0.529019
8225-86	EPHB2	Ephrin type-B receptor 2	APOE	1023	-0.0187615	0.0298244	0.529306
18409-61	ARF5	ADP-ribosylation factor 5	APOE	1023	0.0195267	0.0311069	0.530181
13624-17	NADK	NAD kinase	APOE	1023	0.019846	0.0316285	0.530351
17342-13	AGR3	Anterior gradient protein 3	APOE	1023	0.0193996	0.0309286	0.530503
7890-68	DPP10	Inactive dipeptidyl peptidase 10	APOE	1023	-0.0197427	0.0314781	0.530536
2790-54	PPBP	Platelet basic protein	APOE	1023	0.0195011	0.0311215	0.530914
11657-86	SOCS7	Suppressor of cytokine signaling 7	APOE	1023	-0.0195861	0.0312926	0.531379
2381-52	C5	Complement C5	APOE	1023	0.0194821	0.0311449	0.531621
3312-64	FCGR1A	High affinity immunoglobulin gamma Fc receptor I	APOE	1023	0.0194193	0.0310601	0.531828
18877-15	CNN2	Calponin-2	APOE	1023	0.0192465	0.0308252	0.53238
15402-2	ID1	DNA-binding protein inhibitor ID-1	APOE	1023	0.0192776	0.0309713	0.533657
8396-42	FAAH2	Fatty-acid amide hydrolase 2	APOE	1023	0.0196081	0.0315143	0.533812
11422-2	DLX3	Homeobox protein DLX-3	APOE	1023	0.0191625	0.0307984	0.533815
8366-19	C1orf115	Uncharacterized protein C1orf115	APOE	1023	0.019239	0.0309482	0.534171
4979-34	DPT	Dermatopontin	APOE	1023	-0.018332	0.0294918	0.534208
18897-31	HDAC2	Histone deacetylase 2	APOE	1023	0.0195193	0.0314223	0.534473
8758-2	PCDHA7	Protocadherin alpha-7	APOE	1023	-0.0194403	0.0313001	0.534539
10455-196	IL31	Interleukin-31	APOE	1023	0.0194874	0.0313768	0.534549
13572-43	PSMD11	26S proteasome non-ATPase regulatory subunit 11	APOE	1023	0.0190634	0.0306959	0.534574
5825-49	IFNGR1	Interferon gamma receptor 1	APOE	1023	0.0193963	0.0312322	0.534577
2474-54	APCS	Serum amyloid P-component	APOE	1023	-0.0186657	0.0300598	0.534631
5017-19	PRDX5	Peroxiredoxin-5, mitochondrial	APOE	1023	0.0193584	0.0312075	0.535051
12814-17	RNPC3	RNA-binding region-containing protein 3	APOE	1023	0.0193825	0.0312476	0.535068
8066-38	SYT9	Synaptotagmin-9	APOE	1023	0.0193457	0.0311905	0.535098
11103-24	HSPB1	Heat shock protein beta-1	APOE	1023	0.0193669	0.0312368	0.535255
8825-4	PILRA	Paired immunoglobulin-like type 2 receptor alpha	APOE	1023	0.0194397	0.0313593	0.535321
11601-26	DHX8	ATP-dependent RNA helicase DHX8	APOE	1023	0.0193916	0.0312839	0.53535
8019-73	STMN3	Stathmin-3	APOE	1023	0.0194044	0.0313056	0.535365
3357-67	CDK2|CCNA2	Cyclin-A2|Cyclin-dependent kinase 2	APOE	1023	0.0193722	0.0312563	0.535399
18817-50	CBX1	Chromobox protein homolog 1	APOE	1023	0.0195147	0.0315606	0.536362
8269-327	ARSK	Arylsulfatase K	APOE	1023	0.0195063	0.0315485	0.53638
14076-74	CST4	Cystatin-S	APOE	1023	-0.01948	0.0315283	0.536669
8601-167	LRP1	Prolow-density lipoprotein receptor-related protein 1	APOE	1023	0.0192488	0.0311939	0.537188
9964-10	MYZAP	Myocardial zonula adherens protein	APOE	1023	0.019316	0.0313043	0.537209
9557-5	MANSC1	MANSC domain-containing protein 1	APOE	1023	-0.0195639	0.0317324	0.537546
6531-29	FAM162A	Protein FAM162A	APOE	1023	0.0191721	0.0311084	0.537697
11560-76	NFATC4	Nuclear factor of activated T-cells, cytoplasmic 4	APOE	1023	0.0191549	0.0310852	0.537758
8852-10	SUN3	SUN domain-containing protein 3	APOE	1023	0.0193431	0.0314269	0.538229
5532-53	FGFR1	Fibroblast growth factor receptor 1	APOE	1023	0.0190292	0.0309193	0.53826
12895-28	DGKB	Diacylglycerol kinase beta	APOE	1023	0.019169	0.0311469	0.538266
17766-5	NCF1	Neutrophil cytosol factor 1	APOE	1023	0.0189944	0.0309495	0.539399
4567-82	SH2D1A	SH2 domain-containing protein 1A	APOE	1023	-0.0191063	0.031155	0.539701
4153-11	SERPINA3	Alpha-1-antichymotrypsin	APOE	1023	-0.0191948	0.0313196	0.539962
17821-20	NMT2	Glycylpeptide N-tetradecanoyltransferase 2	APOE	1023	0.0189349	0.03091	0.540153
11278-4	COL11A2	Collagen alpha-2(XI) chain	APOE	1023	0.0190267	0.0310675	0.540254
19376-74	NNMT	Nicotinamide N-methyltransferase	APOE	1023	0.0187	0.0305374	0.540297
17447-52	SFRP4	Secreted frizzled-related protein 4	APOE	1023	-0.0189024	0.030909	0.540836
4467-49	SPARCL1	SPARC-like protein 1	APOE	1023	-0.0188893	0.030896	0.540947
4493-92	IL11	Interleukin-11	APOE	1023	0.0191167	0.0313051	0.541428
17854-33	NAA10	N-alpha-acetyltransferase 10	APOE	1023	0.0186668	0.0305702	0.54145
10866-60	SMEK1	Serine/threonine-protein phosphatase 4 regulatory subunit 3A	APOE	1023	0.0186126	0.0304914	0.541581
3189-61	TMPRSS15	Enteropeptidase	APOE	1023	0.0190502	0.0312111	0.541619
11361-73	TYMP	Thymidine phosphorylase	APOE	1023	0.0181817	0.0298283	0.542164
12543-76	ZNF560	Zinc finger protein 560	APOE	1023	0.0189468	0.0310869	0.542207
13534-20	MYOM2	Myomesin-2	APOE	1023	-0.0182523	0.0299816	0.542668
19612-3	CD81	CD81 antigen	APOE	1023	0.0190749	0.0313538	0.542939
4544-4	PPBP	Platelet basic protein	APOE	1023	0.0189755	0.0312108	0.543201
6252-62	SCGB3A1	Secretoglobin family 3A member 1	APOE	1023	0.0187601	0.030872	0.543404
4775-34	GSN	Gelsolin	APOE	1023	0.019114	0.0314715	0.543623
8838-10	CASC4	Protein CASC4	APOE	1023	-0.0190411	0.0313824	0.544022
13950-9	COL4A3BP	Collagen type IV alpha-3-binding protein	APOE	1023	0.0183644	0.0303028	0.544494
7924-7	CD3G	T-cell surface glycoprotein CD3 gamma chain	APOE	1023	-0.0190672	0.031493	0.544886
5755-29	GIP	Gastric inhibitory polypeptide	APOE	1023	0.0190289	0.0314612	0.545287
5440-26	TNNI2	Troponin I, fast skeletal muscle	APOE	1023	-0.0173485	0.0287043	0.545586
8386-11	PATE1	Prostate and testis expressed protein 1	APOE	1023	0.0188682	0.0312478	0.54596
6940-18	JPH1	Junctophilin-1	APOE	1023	0.0189355	0.0313721	0.546126
12734-112	KIF22	Kinesin-like protein KIF22	APOE	1023	-0.0188954	0.031311	0.546193
7090-17	GALNT1	Polypeptide N-acetylgalactosaminyltransferase 1	APOE	1023	-0.01855	0.0307515	0.54636
8378-3	LDOC1	Protein LDOC1	APOE	1023	0.018742	0.0310932	0.546663
3029-52	CD209	CD209 antigen	APOE	1023	-0.0190725	0.0316459	0.546718
2278-61	TIMP2	Metalloproteinase inhibitor 2	APOE	1023	-0.0184001	0.0305516	0.546998
11280-6	GAD1	Glutamate decarboxylase 1	APOE	1023	0.0187837	0.0311954	0.547087
12687-2	DECR1	2,4-dienoyl-CoA reductase, mitochondrial	APOE	1023	0.0184133	0.0305852	0.547152
11402-17	KMT2C	Histone-lysine N-methyltransferase 2C	APOE	1023	-0.01882	0.0312978	0.547627
14271-23	RAB6B	Ras-related protein Rab-6B	APOE	1023	0.0186904	0.031131	0.548255
10054-3	GAN	Gigaxonin	APOE	1023	0.0188474	0.0314141	0.548529
4990-87	GP1BA	Platelet glycoprotein Ib alpha chain	APOE	1023	0.0186842	0.0311641	0.548812
18900-37	HRAS	GTPase HRas	APOE	1023	0.0186072	0.0310627	0.54916
12670-15	RAD1	Cell cycle checkpoint protein RAD1	APOE	1023	0.0187359	0.0312781	0.549166
17377-1	AKR1C3	Aldo-keto reductase family 1 member C3	APOE	1023	-0.0188196	0.0314324	0.549352
13676-46	INHBB	Inhibin beta B chain	APOE	1023	-0.01842	0.0307998	0.549804
6388-21	CCDC126	Coiled-coil domain-containing protein 126	APOE	1023	0.0187862	0.0314332	0.55007
16823-75	APOL3	Apolipoprotein L3	APOE	1023	-0.0189374	0.0317158	0.550442
19193-18	VBP1	Prefoldin subunit 3	APOE	1023	0.0180108	0.0301916	0.550808
13122-19	FLRT2	Leucine-rich repeat transmembrane protein FLRT2	APOE	1023	-0.0187264	0.0313949	0.550856
2828-82	SPINT1	Kunitz-type protease inhibitor 1	APOE	1023	0.0186071	0.0312238	0.551224
13427-66	MAN1C1	Mannosyl-oligosaccharide 1,2-alpha-mannosidase IC	APOE	1023	0.0184646	0.0310086	0.551531
14037-18	RANBP3	Ran-binding protein 3	APOE	1023	0.018245	0.030657	0.551753
9123-18	DOS	Voltage-dependent calcium channel beta subunit-associated regulatory protein	APOE	1023	-0.0186825	0.0313982	0.551831
13602-6	NHP2L1	NHP2-like protein 1	APOE	1023	0.0183576	0.0308533	0.551847
9178-30	NRG1	Pro-neuregulin-1, membrane-bound isoform	APOE	1023	-0.0186057	0.0312815	0.551988
3473-78	MPL	Thrombopoietin receptor	APOE	1023	0.0183929	0.0309698	0.552581
11265-8	ALDH1A1	Retinal dehydrogenase 1	APOE	1023	-0.0180415	0.0303944	0.552794
7778-104	C9orf89	Caspase recruitment domain-containing protein 19	APOE	1023	0.0183904	0.0310018	0.553045
10710-23	ZPBP2	Zona pellucida-binding protein 2	APOE	1023	0.0184585	0.0311241	0.553139
3309-2	FCGR2A	Low affinity immunoglobulin gamma Fc region receptor II-a	APOE	1023	-0.018631	0.0314975	0.554181
17165-1	PPBP	Platelet basic protein	APOE	1023	0.0184299	0.0311704	0.554345
11297-54	NOTCH2	Neurogenic locus notch homolog protein 2	APOE	1023	-0.0185176	0.0313279	0.554461
9090-9	SYTL4	Synaptotagmin-like protein 4	APOE	1023	0.0180313	0.0305095	0.554517
8464-31	RSPO4	R-spondin-4	APOE	1023	-0.01762	0.0298185	0.554582
18241-18	CPOX	Oxygen-dependent coproporphyrinogen-III oxidase, mitochondrial	APOE	1023	0.0186488	0.0315872	0.554929
8803-61	PVRL1	Nectin-1	APOE	1023	0.0184202	0.0312003	0.554931
4876-32	F9	Coagulation factor IX	APOE	1023	-0.0184244	0.0312255	0.555162
9901-28	EGLN1	Egl nine homolog 1	APOE	1023	0.0184032	0.0311985	0.555275
2692-74	PLA2G2A	Phospholipase A2, membrane associated	APOE	1023	0.0178305	0.0302555	0.55564
13422-66	ENOX2	Ecto-NOX disulfide-thiol exchanger 2	APOE	1023	0.018376	0.031197	0.555841
9728-4	CCNB1IP1	E3 ubiquitin-protein ligase CCNB1IP1	APOE	1023	0.0181712	0.0308767	0.55619
9368-64	LRTM1	Leucine-rich repeat and transmembrane domain-containing protein 1	APOE	1023	0.0184135	0.0313004	0.556343
9772-153	NLGN2	Neuroligin-2	APOE	1023	0.0185386	0.0315174	0.556397
16859-100	SH3GLB1	Endophilin-B1	APOE	1023	0.0184361	0.0313446	0.556415
8376-25	LHB	Lutropin subunit beta	APOE	1023	0.0150214	0.0255647	0.556812
7808-5	GLCE	D-glucuronyl C5-epimerase	APOE	1023	-0.0184624	0.031425	0.556864
10571-14	MGAT1	Alpha-1,3-mannosyl-glycoprotein 2-beta-N-acetylglucosaminyltransferase	APOE	1023	-0.0185673	0.0316365	0.557275
11567-23	ZNF10	Zinc finger protein 10	APOE	1023	0.0183091	0.0312072	0.557408
5584-21	TCN2	Transcobalamin-2	APOE	1023	-0.0181338	0.0309335	0.557729
2879-9	SERPINA3	Alpha-1-antichymotrypsin	APOE	1023	-0.0182709	0.031206	0.558216
8927-6	C7orf73	Short transmembrane mitochondrial protein 1	APOE	1023	-0.0182382	0.0311601	0.558343
12811-55	ZNF415	Zinc finger protein 415	APOE	1023	0.0183244	0.0313376	0.558721
11262-39	TRABD	TraB domain-containing protein	APOE	1023	0.0181647	0.0310901	0.559046
3361-26	CD207	C-type lectin domain family 4 member K	APOE	1023	0.0182154	0.0311905	0.559217
12438-127	MPG	DNA-3-methyladenine glycosylase	APOE	1023	0.0180575	0.0309544	0.559652
9017-58	LCT	Lactase-phlorizin hydrolase	APOE	1023	0.0181519	0.031134	0.559877
15457-14	ANPEP	Aminopeptidase N	APOE	1023	-0.0182216	0.0312593	0.559949
8929-7	BDP1	Transcription factor TFIIIB component B'' homolog	APOE	1023	0.0180831	0.0311016	0.560957
5664-57	DEFB106A	Beta-defensin 106	APOE	1023	0.0181484	0.0312246	0.561091
18202-22	CD37	Leukocyte antigen CD37	APOE	1023	0.0179965	0.030984	0.561354
4407-10	MST1	Hepatocyte growth factor-like protein	APOE	1023	-0.0184672	0.03187	0.562283
8351-17	PRSS57	Serine protease 57	APOE	1023	-0.018158	0.0313368	0.562288
17348-5	SYNJ2BP	Synaptojanin-2-binding protein	APOE	1023	0.0181984	0.0314279	0.562554
12712-9	HMG20A	High mobility group protein 20A	APOE	1023	0.0179599	0.0310976	0.563579
5730-60	CXCL14	C-X-C motif chemokine 14	APOE	1023	0.0179757	0.0311333	0.563683
16872-248	GSTZ1	Maleylacetoacetate isomerase	APOE	1023	0.0183631	0.0318043	0.563684
8405-108	ADAM10	Disintegrin and metalloproteinase domain-containing protein 10	APOE	1023	-0.0182276	0.0315925	0.563967
7754-11	JAG1	Protein jagged-1	APOE	1023	-0.0180789	0.0313395	0.564025
10798-4	CD300E	CMRF35-like molecule 2	APOE	1023	0.0178161	0.0308947	0.564162
8288-27	APOH	Beta-2-glycoprotein 1	APOE	1023	-0.0179992	0.031214	0.564183
7161-25	H6PD	GDH/6PGL endoplasmic bifunctional protein	APOE	1023	-0.01819	0.0315645	0.564425
4413-3	SLPI	Antileukoproteinase	APOE	1023	-0.0170148	0.0295349	0.564553
6382-17	MANBA	Beta-mannosidase	APOE	1023	0.0181894	0.0315741	0.564556
17735-130	GABARAP	Gamma-aminobutyric acid receptor-associated protein	APOE	1023	0.0178138	0.0309222	0.564558
7923-41	SEMA4C	Semaphorin-4C	APOE	1023	-0.0181697	0.0315604	0.564809
9044-1	CNTNAP5	Contactin-associated protein-like 5	APOE	1023	0.0181178	0.0314759	0.56488
8894-80	HNRNPAB	Heterogeneous nuclear ribonucleoprotein A/B	APOE	1023	0.0180481	0.0313608	0.564953
8033-1	DNAJC18	DnaJ homolog subfamily C member 18	APOE	1023	0.018187	0.0316022	0.564954
4397-26	IFNL2	Interferon lambda-2	APOE	1023	-0.0180365	0.0313491	0.565059
8646-61	LRRTM4	Leucine-rich repeat transmembrane neuronal protein 4	APOE	1023	0.0179238	0.0311745	0.565325
14158-17	ANXA5	Annexin A5	APOE	1023	-0.0179589	0.0312651	0.565692
3066-12	LGALS3	Galectin-3	APOE	1023	0.017414	0.0303527	0.566157
12513-8	GLTP	Glycolipid transfer protein	APOE	1023	0.0180395	0.0314767	0.566573
13509-5	SCAMP5	Secretory carrier-associated membrane protein 5	APOE	1023	0.0179246	0.0313014	0.566885
7189-55	CHST3	Carbohydrate sulfotransferase 3	APOE	1023	0.0179665	0.0313816	0.566971
7638-30	LMAN2	Vesicular integral-membrane protein VIP36	APOE	1023	-0.01809	0.0316045	0.56706
9524-46	SPATA31D4	Spermatogenesis-associated protein 31D4	APOE	1023	0.0180178	0.0314981	0.567303
11370-20	INPP5E	72 kDa inositol polyphosphate 5-phosphatase	APOE	1023	0.0178723	0.0312442	0.567308
8842-16	GRAMD1C	Protein Aster-C	APOE	1023	-0.0177687	0.0310669	0.567355
18874-66	CEBPA	CCAAT/enhancer-binding protein alpha	APOE	1023	0.0180169	0.0315053	0.567411
3294-55	CFC1	Cryptic protein	APOE	1023	0.0178647	0.0313138	0.568334
12735-39	CSDE1	Cold shock domain-containing protein E1	APOE	1023	0.0176991	0.0310692	0.568905
12990-39	MAP3K3	Mitogen-activated protein kinase kinase kinase 3	APOE	1023	0.017429	0.0306957	0.57017
19183-164	RPL12	60S ribosomal protein L12	APOE	1023	0.0175201	0.0308663	0.570298
7050-5	NEGR1	Neuronal growth regulator 1	APOE	1023	-0.0175512	0.030922	0.57031
19139-3	HSF2BP	Heat shock factor 2-binding protein	APOE	1023	0.0179767	0.031673	0.570325
13958-5	RBM46	Probable RNA-binding protein 46	APOE	1023	0.0178267	0.0314399	0.570707
7253-6	QKI	Protein quaking	APOE	1023	-0.0178064	0.0314219	0.570927
18926-7	PSMA3	Proteasome subunit alpha type-3	APOE	1023	0.0176258	0.031118	0.571108
7894-155	FGF3	Fibroblast growth factor 3	APOE	1023	-0.0176226	0.0311666	0.57178
7779-86	CHST11	Carbohydrate sulfotransferase 11	APOE	1023	0.0171786	0.0304601	0.572774
11955-1	ARHGAP1	Rho GTPase-activating protein 1	APOE	1023	0.0175571	0.0311526	0.573037
12408-333	RAB22A	Ras-related protein Rab-22A	APOE	1023	0.0174189	0.0309102	0.573071
13441-30	DIXDC1	Dixin	APOE	1023	0.0174675	0.0310518	0.573757
15301-24	ACRV1	Acrosomal protein SP-10	APOE	1023	-0.0174913	0.0311187	0.57406
13992-12	NSF	Vesicle-fusing ATPase	APOE	1023	0.0176287	0.0313951	0.574449
15447-45	SORD	Sorbitol dehydrogenase	APOE	1023	-0.0173887	0.0309979	0.574823
17460-51	MX1	Interferon-induced GTP-binding protein Mx1	APOE	1023	-0.0175747	0.0314116	0.575821
18294-26	SOX2	Transcription factor SOX-2	APOE	1023	0.0175393	0.0313622	0.575992
13109-82	NEGR1	Neuronal growth regulator 1	APOE	1023	0.0174167	0.0311816	0.576463
5487-7	SLAMF7	SLAM family member 7	APOE	1023	-0.0177399	0.0317659	0.576531
3484-60	AGT	Angiotensinogen	APOE	1023	-0.0167178	0.0299897	0.577219
9513-9	FGF22	Fibroblast growth factor 22	APOE	1023	-0.0172532	0.0310423	0.578351
2597-8	VEGFA	Vascular endothelial growth factor A	APOE	1023	0.0174099	0.0313438	0.578587
13133-73	LTBP4	Latent-transforming growth factor beta-binding protein 4	APOE	1023	-0.0163717	0.0295393	0.579418
8470-213	RNASEH1	Ribonuclease H1	APOE	1023	0.0174241	0.0314453	0.579506
2888-49	C7	Complement component C7	APOE	1023	0.0167615	0.0302508	0.579521
10085-25	STAR	Steroidogenic acute regulatory protein, mitochondrial	APOE	1023	0.0171441	0.0310025	0.580269
5634-39	POFUT1	GDP-fucose protein O-fucosyltransferase 1	APOE	1023	0.0173466	0.0313817	0.580427
7841-84	ESAM	Endothelial cell-selective adhesion molecule	APOE	1023	0.0171707	0.0310707	0.580516
9506-10	APOL1	Apolipoprotein L1	APOE	1023	0.0173884	0.0315271	0.581265
5581-28	FGL1	Fibrinogen-like protein 1	APOE	1023	0.0163889	0.0297352	0.581523
10552-88	KLRC4	NKG2-F type II integral membrane protein	APOE	1023	0.0169573	0.030833	0.582338
4807-13	COL8A1	Collagen alpha-1(VIII) chain	APOE	1023	0.0171645	0.0312598	0.582943
9897-9	MCM6	DNA replication licensing factor MCM6	APOE	1023	0.0170538	0.0310961	0.583402
4500-50	CLEC11A	C-type lectin domain family 11 member A	APOE	1023	-0.0171523	0.0312854	0.583519
8067-21	KCNE3	Potassium voltage-gated channel subfamily E member 3	APOE	1023	0.0171076	0.0312942	0.584606
11562-9	POLE2	DNA polymerase epsilon subunit 2	APOE	1023	0.0170026	0.0311097	0.584697
9550-153	TTC17	Tetratricopeptide repeat protein 17	APOE	1023	-0.0171382	0.031373	0.584878
11534-6	LRIT3	Leucine-rich repeat, immunoglobulin-like domain and transmembrane domain-containing protein 3	APOE	1023	-0.0171561	0.031406	0.584883
5093-47	JAG2	Protein jagged-2	APOE	1023	-0.0170455	0.0312041	0.58489
13497-34	EIF3J	Eukaryotic translation initiation factor 3 subunit J	APOE	1023	0.0169093	0.0309656	0.585021
10815-2	HABP4	Intracellular hyaluronan-binding protein 4	APOE	1023	0.0170723	0.0312743	0.585144
17729-20	UBE2S	Ubiquitin-conjugating enzyme E2 S	APOE	1023	0.0163634	0.0299888	0.585307
9000-177	SLC3A1	Neutral and basic amino acid transport protein rBAT	APOE	1023	0.0168886	0.0309775	0.585622
19253-82	RAB2B	Ras-related protein Rab-2B	APOE	1023	-0.0168388	0.0308988	0.585776
8045-3	KIR3DL3	Killer cell immunoglobulin-like receptor 3DL3	APOE	1023	0.0170724	0.0313463	0.586002
14123-34	C10orf54	V-type immunoglobulin domain-containing suppressor of T-cell activation	APOE	1023	-0.0171575	0.0315098	0.586088
13465-5	RCAN1	Calcipressin-1	APOE	1023	0.0170894	0.0313854	0.586097
17156-72	DCLK1	Serine/threonine-protein kinase DCLK1	APOE	1023	0.0171365	0.0314873	0.586279
18261-34	NATD1	Protein NATD1	APOE	1023	0.017137	0.031495	0.586359
19126-4	RPRD1B	Regulation of nuclear pre-mRNA domain-containing protein 1B	APOE	1023	0.0167802	0.030849	0.586477
19243-2	PFDN2	Prefoldin subunit 2	APOE	1023	0.0169798	0.0312374	0.586735
8909-77	GNPDA1	Glucosamine-6-phosphate isomerase 1	APOE	1023	0.0171947	0.0316653	0.58712
15574-37	CCNA2	Cyclin-A2	APOE	1023	-0.0169032	0.031135	0.587199
2567-5	CFI	Complement factor I	APOE	1023	-0.0165939	0.0306584	0.588336
6375-75	XXYLT1	Xyloside xylosyltransferase 1	APOE	1023	-0.0169936	0.0314113	0.588506
5006-71	MAPK13	Mitogen-activated protein kinase 13	APOE	1023	-0.0169148	0.0312708	0.588567
18273-14	GAGE2D	G antigen 2D	APOE	1023	0.0169408	0.0313205	0.588587
6231-46	STC2	Stanniocalcin-2	APOE	1023	-0.0166626	0.0308064	0.58859
19511-8	DCUN1D2	DCN1-like protein 2	APOE	1023	0.0169975	0.031452	0.588903
11407-57	PLSCR3	Phospholipid scramblase 3	APOE	1023	0.016843	0.031169	0.588937
7069-9	TSNARE1	t-SNARE domain-containing protein 1	APOE	1023	0.0164828	0.0305235	0.589195
13393-46	DERL1	Derlin-1	APOE	1023	0.0163529	0.0302982	0.58938
17166-4	FGF8	Fibroblast growth factor 8	APOE	1023	-0.0168566	0.0312464	0.58956
5680-54	OBP2B	Odorant-binding protein 2b	APOE	1023	-0.0146764	0.0272107	0.589637
7788-1	ATP5J	ATP synthase-coupling factor 6, mitochondrial	APOE	1023	0.0165118	0.0306258	0.589785
4874-3	ANG	Angiogenin	APOE	1023	-0.0164809	0.0305966	0.590127
18840-205	SH2D1B	SH2 domain-containing protein 1B	APOE	1023	0.016631	0.030904	0.590473
3065-65	FGF5	Fibroblast growth factor 5	APOE	1023	-0.0167223	0.031075	0.590489
8229-1	GXYLT1	Glucoside xylosyltransferase 1	APOE	1023	-0.0169432	0.0315199	0.590895
13130-150	HK2	Hexokinase-2	APOE	1023	-0.0164994	0.0307456	0.591513
12367-52	TMEM57	Macoilin	APOE	1023	0.0165056	0.0307904	0.591914
5586-66	MINPP1	Multiple inositol polyphosphate phosphatase 1	APOE	1023	-0.016567	0.0309053	0.59192
7959-34	CDH7	Cadherin-7	APOE	1023	0.0170412	0.0317902	0.591922
10490-3	RPN1	Dolichyl-diphosphooligosaccharide--protein glycosyltransferase subunit 1	APOE	1023	0.0166659	0.0311408	0.592527
11257-1	QDPR	Dihydropteridine reductase	APOE	1023	0.0167045	0.0312418	0.592869
8363-18	KIAA1324L	UPF0577 protein KIAA1324-like	APOE	1023	0.0166025	0.0310673	0.593062
9196-8	LGALS7	Galectin-7	APOE	1023	0.0165277	0.0310908	0.595007
13405-61	SPINK2	Serine protease inhibitor Kazal-type 2	APOE	1023	-0.0165675	0.0312107	0.59554
16875-13	MAGOHB	Protein mago nashi homolog 2	APOE	1023	0.0165903	0.0312685	0.595713
18343-10	DECR2	Peroxisomal 2,4-dienoyl-CoA reductase	APOE	1023	0.0168288	0.0317191	0.595726
11352-42	TTN	Titin	APOE	1023	-0.0167067	0.0314899	0.595736
8834-58	CANX	Calnexin	APOE	1023	0.0167141	0.0315287	0.596026
6485-59	IGLL1	Immunoglobulin lambda-like polypeptide 1	APOE	1023	0.0160685	0.0303186	0.596119
8795-48	TFRC	Transferrin receptor protein 1	APOE	1023	-0.016821	0.0317562	0.596325
8325-37	ADH4	Alcohol dehydrogenase 4	APOE	1023	-0.0163614	0.0308917	0.596364
5452-71	ASGR1	Asialoglycoprotein receptor 1	APOE	1023	-0.0167151	0.0315626	0.596399
13566-2	SSU72	RNA polymerase II subunit A C-terminal domain phosphatase SSU72	APOE	1023	0.0165872	0.0313337	0.596548
3037-62	IL1B	Interleukin-1 beta	APOE	1023	0.0165894	0.0313505	0.596695
12370-30	APOF	Apolipoprotein F	APOE	1023	0.0166028	0.0313818	0.596766
18277-28	TRIAP1	TP53-regulated inhibitor of apoptosis 1	APOE	1023	0.0167069	0.0315899	0.596896
10908-2	GALNT13	Polypeptide N-acetylgalactosaminyltransferase 13	APOE	1023	0.016242	0.0307699	0.5976
17682-1	CD46	Membrane cofactor protein	APOE	1023	-0.0163965	0.0310643	0.597622
11486-26	ZNF174	Zinc finger protein 174	APOE	1023	0.0164575	0.0311883	0.597721
13476-16	KIN	DNA/RNA-binding protein KIN17	APOE	1023	-0.0164957	0.0312997	0.598177
18330-7	PGM2	Phosphoglucomutase-2	APOE	1023	0.0166736	0.0316544	0.598375
8242-9	CLEC2L	C-type lectin domain family 2 member L	APOE	1023	-0.0165721	0.0315047	0.598874
12527-50	THRA	Thyroid hormone receptor alpha	APOE	1023	0.0161597	0.0307251	0.598927
3322-52	LRIG3	Leucine-rich repeats and immunoglobulin-like domains protein 3	APOE	1023	0.0166907	0.0317375	0.598957
16610-13	LRP10	Low-density lipoprotein receptor-related protein 10	APOE	1023	-0.0164642	0.031311	0.599008
13977-28	BARD1	BRCA1-associated RING domain protein 1	APOE	1023	0.0161415	0.0307164	0.599235
6549-60	VSTM2L	V-set and transmembrane domain-containing protein 2-like protein	APOE	1023	0.0165175	0.0314683	0.599657
3181-50	CTSS	Cathepsin S	APOE	1023	-0.0164888	0.0314316	0.599866
12772-8	NUP98	Nuclear pore complex protein Nup98-Nup96	APOE	1023	-0.0164186	0.0313625	0.600618
7742-11	RNF148	RING finger protein 148	APOE	1023	-0.0163942	0.0313522	0.60104
17176-13	PSIP1	PC4 and SFRS1-interacting protein	APOE	1023	0.016249	0.0310817	0.601126
11328-9	USB1	U6 snRNA phosphodiesterase	APOE	1023	-0.0161908	0.0310659	0.602244
10551-7	LAT	Linker for activation of T-cells family member 1	APOE	1023	0.0163388	0.0313625	0.602391
15440-57	PCSK2	Neuroendocrine convertase 2	APOE	1023	0.0163244	0.0313422	0.602477
12454-105	NTMT1	N-terminal Xaa-Pro-Lys N-methyltransferase 1	APOE	1023	0.0162742	0.031259	0.602628
7148-42	FAM173A	Protein N-lysine methyltransferase FAM173A	APOE	1023	-0.0162786	0.0312746	0.602712
2615-60	EFNA5	Ephrin-A5	APOE	1023	-0.0161285	0.0310245	0.60316
7740-33	FATE1	Fetal and adult testis-expressed transcript protein	APOE	1023	-0.0160009	0.0307926	0.60332
9503-1	NMS	Neuromedin-S	APOE	1023	-0.0161943	0.0311989	0.603714
13421-17	TMEM167B	Protein kish-B	APOE	1023	-0.0163018	0.0314217	0.603895
4192-10	AKR1A1	Aldo-keto reductase family 1 member A1	APOE	1023	0.0161848	0.0312324	0.604314
4989-7	FGG	Fibrinogen gamma chain	APOE	1023	-0.0159681	0.0308228	0.604415
19601-15	ASB9	Ankyrin repeat and SOCS box protein 9	APOE	1023	0.0144765	0.0279604	0.604632
6294-11	BAGE2	B melanoma antigen 2	APOE	1023	0.0160325	0.0309695	0.604678
15499-11	ATRN	Attractin	APOE	1023	0.0160292	0.0309694	0.604749
9060-27	IGSF9B	Protein turtle homolog B	APOE	1023	0.0160421	0.0309945	0.604752
19229-92	HOMER1	Homer protein homolog 1	APOE	1023	0.0162597	0.0314371	0.605006
19170-25	POLE3	DNA polymerase epsilon subunit 3	APOE	1023	0.015965	0.0308791	0.605143
12394-53	C16orf54	Transmembrane protein C16orf54	APOE	1023	0.0163594	0.0316517	0.605256
18160-2	PCMT1	Protein-L-isoaspartate(D-aspartate) O-methyltransferase	APOE	1023	0.0159115	0.0307872	0.605281
7073-69	C22orf15	Uncharacterized protein C22orf15	APOE	1023	0.0162165	0.0313933	0.605463
7970-315	ART3	Ecto-ADP-ribosyltransferase 3	APOE	1023	-0.015336	0.029719	0.60583
12968-2	CSRP2	Cysteine and glycine-rich protein 2	APOE	1023	0.0150958	0.029261	0.605923
7995-16	VWC2L	von Willebrand factor C domain-containing protein 2-like	APOE	1023	0.0162116	0.031431	0.606005
2796-62	FGA|FGB|FGG	Fibrinogen beta chain|Fibrinogen alpha chain|Fibrinogen gamma chain	APOE	1023	-0.0158449	0.0307357	0.606189
8046-9	LGALS1	Galectin-1	APOE	1023	0.0160204	0.0310896	0.606346
13565-2	RBL2	Retinoblastoma-like protein 2	APOE	1023	0.0156001	0.030397	0.607803
7116-31	OSCAR	Osteoclast-associated immunoglobulin-like receptor	APOE	1023	-0.0161047	0.031403	0.608063
9057-19	ADRM1	Proteasomal ubiquitin receptor ADRM1	APOE	1023	-0.0159689	0.0311887	0.608645
4907-56	FGA|FGB|FGG	Fibrinogen beta chain|Fibrinogen alpha chain|Fibrinogen gamma chain	APOE	1023	-0.0157538	0.0308348	0.609414
7960-53	POTEG	POTE ankyrin domain family member G	APOE	1023	0.0159856	0.031306	0.609614
6245-4	PVRL2	Nectin-2	APOE	1023	0.0156669	0.030728	0.610151
8974-172	COL15A1	Collagen alpha-1(XV) chain	APOE	1023	-0.0160981	0.0315787	0.610208
6064-4	ERP44	Endoplasmic reticulum resident protein 44	APOE	1023	0.0157694	0.0309748	0.610679
11539-4	ATP5J2	ATP synthase subunit f, mitochondrial	APOE	1023	0.0157289	0.0309171	0.610931
12695-62	KLHL12	Kelch-like protein 12	APOE	1023	0.0159871	0.0314277	0.610967
19109-32	TCEAL8	Transcription elongation factor A protein-like 8	APOE	1023	0.0158708	0.0312236	0.611247
17770-42	EMC8	ER membrane protein complex subunit 8	APOE	1023	-0.0160507	0.0315786	0.611259
11147-17	TREML1	Trem-like transcript 1 protein	APOE	1023	0.0159329	0.0313622	0.611432
7108-7	SMIM24	Small integral membrane protein 24	APOE	1023	-0.0158459	0.0311915	0.61144
12815-9	IARS	Isoleucine--tRNA ligase, cytoplasmic	APOE	1023	-0.0158351	0.0311808	0.611562
3449-58	SERPINA4	Kallistatin	APOE	1023	0.0159494	0.0314526	0.612089
11494-4	ELL2	RNA polymerase II elongation factor ELL2	APOE	1023	0.0158517	0.0312871	0.612399
6421-52	IFNA16	Interferon alpha-16	APOE	1023	0.0157656	0.0311289	0.612533
11556-19	ARFGAP1	ADP-ribosylation factor GTPase-activating protein 1	APOE	1023	-0.0157216	0.0310465	0.612584
13686-2	IL5RA	Interleukin-5 receptor subunit alpha	APOE	1023	0.0158543	0.0313664	0.613239
8094-20	CISD2	CDGSH iron-sulfur domain-containing protein 2	APOE	1023	-0.0158307	0.0313281	0.613334
11187-11	CLEC12A	C-type lectin domain family 12 member A	APOE	1023	-0.0159736	0.0316156	0.613387
19567-1	EGFR	Epidermal growth factor receptor	APOE	1023	0.0158439	0.03137	0.613514
4314-12	DCTPP1	dCTP pyrophosphatase 1	APOE	1023	0.0154876	0.0306794	0.613684
4459-68	PCSK7	Proprotein convertase subtilisin/kexin type 7	APOE	1023	0.0160636	0.0318578	0.614102
5031-10	SPTAN1	Spectrin alpha chain, non-erythrocytic 1	APOE	1023	-0.0158251	0.0313917	0.61418
8079-39	EID3	EP300-interacting inhibitor of differentiation 3	APOE	1023	-0.0158951	0.0315322	0.614197
17327-3	CNPY3	Protein canopy homolog 3	APOE	1023	-0.0157457	0.0312448	0.614299
13596-3	RAB27B	Ras-related protein Rab-27B	APOE	1023	0.0154366	0.0306339	0.614327
19561-216	PLXND1	Plexin-D1	APOE	1023	-0.0155386	0.0308475	0.614456
6617-12	FCRL6	Fc receptor-like protein 6	APOE	1023	0.0154656	0.0307384	0.614868
8866-53	QPCTL	Glutaminyl-peptide cyclotransferase-like protein	APOE	1023	0.0147267	0.029284	0.615039
12872-35	CNGA2	Cyclic nucleotide-gated olfactory channel	APOE	1023	0.0157466	0.0313199	0.615127
3083-71	EDA2R	Tumor necrosis factor receptor superfamily member 27	APOE	1023	0.0154872	0.0308281	0.615406
7944-1	KIR3DL3	Killer cell immunoglobulin-like receptor 3DL3	APOE	1023	-0.0156153	0.0310949	0.615539
8062-15	EVA1B	Protein eva-1 homolog B	APOE	1023	0.0157765	0.0314342	0.615746
5606-24	MFAP1	Microfibrillar-associated protein 1	APOE	1023	0.015735	0.0313596	0.615838
15308-108	VWC2	Brorin	APOE	1023	0.0153669	0.0306542	0.616162
15636-49	SORCS1	VPS10 domain-containing receptor SorCS1	APOE	1023	0.0155301	0.0310062	0.616461
5349-69	DLL1	Delta-like protein 1	APOE	1023	-0.0156635	0.031336	0.617176
3808-76	FGFR2	Fibroblast growth factor receptor 2	APOE	1023	0.0157192	0.0314783	0.617521
19614-8	TCN1	Transcobalamin-1	APOE	1023	0.0156508	0.031352	0.617641
18198-51	HBQ1	Hemoglobin subunit theta-1	APOE	1023	0.0155116	0.0310948	0.617885
9963-19	PCDHB10	Protocadherin beta-10	APOE	1023	0.0155302	0.0311821	0.61845
8394-56	RNASE2	Non-secretory ribonuclease	APOE	1023	-0.0155888	0.0313126	0.618593
6543-182	PRLH	Prolactin-releasing peptide	APOE	1023	0.0156991	0.0315798	0.619101
17408-2	PMM1	Phosphomannomutase 1	APOE	1023	0.0156288	0.031457	0.619309
6411-58	DEFB135	Beta-defensin 135	APOE	1023	0.0154664	0.0311362	0.619377
11312-40	PMS2	Mismatch repair endonuclease PMS2	APOE	1023	0.0154675	0.0311757	0.619797
4126-22	BPI	Bactericidal permeability-increasing protein	APOE	1023	0.0152518	0.0307755	0.620189
14136-234	CD93	Complement component C1q receptor	APOE	1023	-0.0156707	0.0317096	0.621169
9842-2	CTNNB1	Catenin beta-1	APOE	1023	-0.0156746	0.0317229	0.621229
18392-19	MAT2B	Methionine adenosyltransferase 2 subunit beta	APOE	1023	-0.0153987	0.0311977	0.621599
12685-57	HOMER2	Homer protein homolog 2	APOE	1023	0.0155521	0.0315224	0.621754
3356-50	CA7	Carbonic anhydrase 7	APOE	1023	0.0153879	0.0312148	0.622034
3714-49	CKB|CKM	Creatine kinase B-type|Creatine kinase M-type	APOE	1023	-0.0142949	0.029	0.622063
19200-16	NDUFA5	NADH dehydrogenase [ubiquinone] 1 alpha subcomplex subunit 5	APOE	1023	0.015318	0.0311378	0.62276
9526-3	CLPSL1	Colipase-like protein 1	APOE	1023	0.0155026	0.0315183	0.622818
5183-53	PRKAA1|PRKAB1|PRKAG1	5'-AMP-activated protein kinase subunit beta-1|5'-AMP-activated protein kinase catalytic subunit alpha-1|5'-AMP-activated protein kinase subunit gamma-1	APOE	1023	0.0154206	0.0314015	0.623372
12737-12	PLS1	Plastin-1	APOE	1023	-0.0152765	0.0311394	0.623722
14713-46	AZU1	Azurocidin	APOE	1023	0.0152793	0.0311518	0.623795
8775-61	FAM24B	Protein FAM24B	APOE	1023	-0.0153484	0.0313646	0.624592
10895-28	TMPRSS11B	Transmembrane protease serine 11B	APOE	1023	0.015303	0.0312798	0.624679
7886-26	SPTLC1	Serine palmitoyltransferase 1	APOE	1023	0.0152276	0.0311536	0.624991
14150-7	IL36A	Interleukin-36 alpha	APOE	1023	0.014952	0.030593	0.625025
8950-4	CLCA2	Calcium-activated chloride channel regulator 2	APOE	1023	0.0151366	0.0309837	0.625171
13529-39	NAP1L2	Nucleosome assembly protein 1-like 2	APOE	1023	-0.0151174	0.0309693	0.62545
3184-25	F7	Coagulation factor VII	APOE	1023	-0.0150629	0.0309394	0.626362
7227-75	COCH	Cochlin	APOE	1023	-0.0150056	0.0308405	0.626572
5076-53	EPHA10	Ephrin type-A receptor 10	APOE	1023	-0.0151698	0.0312532	0.627404
12827-37	RGS3	Regulator of G-protein signaling 3	APOE	1023	0.0150156	0.030972	0.627809
18434-141	TBPL1	TATA box-binding protein-like protein 1	APOE	1023	0.0151923	0.031373	0.628211
12033-3	BUB1	Mitotic checkpoint serine/threonine-protein kinase BUB1	APOE	1023	0.0151588	0.0313809	0.629056
10507-166	ACRV1	Acrosomal protein SP-10	APOE	1023	0.0150769	0.0312169	0.629115
10638-1	TINF2	TERF1-interacting nuclear factor 2	APOE	1023	0.0152849	0.0316681	0.629338
5854-60	MAPT	Microtubule-associated protein tau	APOE	1023	-0.0150695	0.031266	0.629823
15582-25	FCN1	Ficolin-1	APOE	1023	0.0153386	0.0318286	0.629868
3796-79	ANGPTL4	Angiopoietin-related protein 4	APOE	1023	0.0149957	0.0311281	0.629989
10889-2	MRAP2	Melanocortin-2 receptor accessory protein 2	APOE	1023	0.0149292	0.0310007	0.630108
13470-43	PTH1R	Parathyroid hormone/parathyroid hormone-related peptide receptor	APOE	1023	0.0150677	0.0313002	0.630238
13118-5	SMOC1	SPARC-related modular calcium-binding protein 1	APOE	1023	-0.0140417	0.0291783	0.630347
6440-31	MFAP5	Microfibrillar-associated protein 5	APOE	1023	-0.014973	0.0311356	0.63059
12793-4	PIWIL1	Piwi-like protein 1	APOE	1023	-0.015111	0.0314323	0.630695
15361-37	ANKRD1	Ankyrin repeat domain-containing protein 1	APOE	1023	0.0149875	0.0311855	0.630807
6238-55	PSG8	Pregnancy-specific beta-1-glycoprotein 8	APOE	1023	0.0150779	0.0313861	0.630943
12807-89	ARHGAP30	Rho GTPase-activating protein 30	APOE	1023	0.0148215	0.0309731	0.632275
9478-69	PRPSAP1	Phosphoribosyl pyrophosphate synthase-associated protein 1	APOE	1023	0.0149709	0.031352	0.632999
12553-5	VRK1	Serine/threonine-protein kinase VRK1	APOE	1023	-0.0147738	0.0309757	0.633399
19361-78	MATN3	Matrilin-3	APOE	1023	0.0148734	0.0311987	0.633554
3331-8	RGMB	RGM domain family member B	APOE	1023	-0.0149722	0.031434	0.633856
19119-10	DDIT3	DNA damage-inducible transcript 3 protein	APOE	1023	0.0147873	0.0310864	0.634299
12424-107	THYN1	Thymocyte nuclear protein 1	APOE	1023	0.0149179	0.0314354	0.635102
12583-77	ARAF	Serine/threonine-protein kinase A-Raf	APOE	1023	0.014763	0.0311242	0.635268
11134-30	MTRF1L	Peptide chain release factor 1-like, mitochondrial	APOE	1023	0.0149122	0.0314619	0.635516
5357-60	NLGN4X	Neuroligin-4, X-linked	APOE	1023	0.0148153	0.0312672	0.635623
4234-8	IL1RL1	Interleukin-1 receptor-like 1	APOE	1023	-0.0139922	0.0295381	0.635715
13032-1	BECN1	Beclin-1	APOE	1023	0.0144915	0.0305951	0.635745
19199-3	POLR2J	DNA-directed RNA polymerase II subunit RPB11-a	APOE	1023	-0.0147777	0.0312015	0.635771
19637-9	CRH	Corticoliberin	APOE	1023	-0.0149766	0.0316226	0.635782
5598-3	GREM2	Gremlin-2	APOE	1023	-0.0141482	0.0299032	0.636117
7143-9	GCNT2	N-acetyllactosaminide beta-1,6-N-acetylglucosaminyl-transferase	APOE	1023	0.0147702	0.0312434	0.636395
9234-8	TWSG1	Twisted gastrulation protein homolog 1	APOE	1023	-0.0148193	0.0313514	0.636438
8951-162	CSPG4	Chondroitin sulfate proteoglycan 4	APOE	1023	-0.0146812	0.0310728	0.636585
9040-144	EPDR1	Mammalian ependymin-related protein 1	APOE	1023	0.014625	0.0309778	0.636847
11198-37	CREB3L1	Cyclic AMP-responsive element-binding protein 3-like protein 1	APOE	1023	0.014648	0.0310474	0.637074
5609-92	FAM19A5	Chemokine-like protein TAFA-5	APOE	1023	-0.0149453	0.0317332	0.637664
12876-39	SPEF1	Sperm flagellar protein 1	APOE	1023	-0.0148278	0.0314964	0.637799
11591-43	PRC1	Protein regulator of cytokinesis 1	APOE	1023	0.014739	0.0313142	0.637869
11381-56	PRPS1	Ribose-phosphate pyrophosphokinase 1	APOE	1023	-0.0146795	0.0312049	0.638053
11289-31	CSNK1D	Casein kinase I isoform delta	APOE	1023	-0.0147198	0.0313158	0.638324
13119-26	SERPINA10	Protein Z-dependent protease inhibitor	APOE	1023	0.0146067	0.0310807	0.638383
12817-1	GEM	GTP-binding protein GEM	APOE	1023	-0.0147942	0.0314915	0.63851
7953-20	SLAMF1	Signaling lymphocytic activation molecule	APOE	1023	-0.0144118	0.0307029	0.638788
8759-29	A4GALT	Lactosylceramide 4-alpha-galactosyltransferase	APOE	1023	0.0148654	0.0316703	0.638799
19142-39	DNMT3L	DNA (cytosine-5)-methyltransferase 3-like	APOE	1023	0.0145586	0.0310382	0.639031
2681-23	HGF	Hepatocyte growth factor	APOE	1023	-0.0144181	0.0307622	0.639288
4440-15	FCRL3	Fc receptor-like protein 3	APOE	1023	0.0147068	0.0314295	0.639834
10419-1	SCARA5	Scavenger receptor class A member 5	APOE	1023	0.0146321	0.0313152	0.640319
9837-60	NQO1	NAD(P)H dehydrogenase [quinone] 1	APOE	1023	0.0146867	0.0314506	0.640517
2780-35	LTF	Lactotransferrin	APOE	1023	0.0146558	0.031423	0.640928
11544-39	PHF3	PHD finger protein 3	APOE	1023	0.0143773	0.0308323	0.640997
9170-24	IL17A	Interleukin-17A	APOE	1023	0.0146429	0.0314115	0.641099
17365-7	CCBL1	Kynurenine--oxoglutarate transaminase 1	APOE	1023	0.014483	0.0310724	0.64114
7064-2	VAMP8	Vesicle-associated membrane protein 8	APOE	1023	0.0145674	0.0312555	0.641163
7824-88	MSRB3	Methionine-R-sulfoxide reductase B3	APOE	1023	0.0146704	0.0315021	0.641434
12894-3	PAXIP1	PAX-interacting protein 1	APOE	1023	0.0144887	0.0311766	0.642125
9265-10	GLIPR1	Glioma pathogenesis-related protein 1	APOE	1023	0.0144093	0.0311604	0.643777
17419-17	TES	Testin	APOE	1023	0.0144136	0.0312188	0.6443
3026-5	CAST	Calpastatin	APOE	1023	0.0143321	0.0310932	0.644842
8957-72	ERLEC1	Endoplasmic reticulum lectin 1	APOE	1023	0.0142718	0.0309628	0.644846
14309-8	HNRNPH1	Heterogeneous nuclear ribonucleoprotein H	APOE	1023	0.014153	0.0307106	0.644905
2620-4	IL6ST	Interleukin-6 receptor subunit beta	APOE	1023	0.0143984	0.0312691	0.64518
15539-15	SLITRK1	SLIT and NTRK-like protein 1	APOE	1023	-0.013941	0.0302857	0.645289
5264-65	CALR	Calreticulin	APOE	1023	0.0144665	0.0314409	0.645432
5089-11	IL7R	Interleukin-7 receptor subunit alpha	APOE	1023	-0.014223	0.0309816	0.646178
10588-39	ST3GAL5	Lactosylceramide alpha-2,3-sialyltransferase	APOE	1023	0.0143891	0.0313553	0.646302
9918-23	CALB1	Calbindin	APOE	1023	-0.0145007	0.031599	0.646308
15607-56	PKLR	Pyruvate kinase PKLR	APOE	1023	-0.0143077	0.0312009	0.646545
18313-4	ASRGL1	Isoaspartyl peptidase/L-asparaginase	APOE	1023	0.0143511	0.0313286	0.646892
5735-54	C1GALT1C1	C1GALT1-specific chaperone 1	APOE	1023	-0.0142493	0.0311666	0.647529
9561-21	VCAN	Versican core protein	APOE	1023	-0.0143376	0.0314049	0.648001
6213-10	CGB2	Choriogonadotropin subunit beta variant 2	APOE	1023	0.0142429	0.0313209	0.649295
14074-2	SHC2	SHC-transforming protein 2	APOE	1023	0.0143188	0.0314898	0.649316
16902-17	LAMP1	Lysosome-associated membrane glycoprotein 1	APOE	1023	-0.0139354	0.0306821	0.649694
3798-71	CA9	Carbonic anhydrase 9	APOE	1023	-0.0142439	0.0314165	0.650268
9215-117	USP25	Ubiquitin carboxyl-terminal hydrolase 25	APOE	1023	0.0139062	0.0306935	0.650501
11137-43	CSF2RB	Cytokine receptor common subunit beta	APOE	1023	0.0139428	0.0308287	0.651077
5737-61	SEMA4D	Semaphorin-4D	APOE	1023	-0.0143511	0.0317408	0.651174
8818-13	IFNGR2	Interferon gamma receptor 2	APOE	1023	0.014087	0.0311636	0.651246
5636-10	MFAP4	Microfibril-associated glycoprotein 4	APOE	1023	-0.0139668	0.0309185	0.651463
7121-2	SYT7	Synaptotagmin-7	APOE	1023	0.0140146	0.0310324	0.651548
15468-14	CFHR1	Complement factor H-related protein 1	APOE	1023	-0.0142613	0.0315804	0.651567
17795-176	LSM1	U6 snRNA-associated Sm-like protein LSm1	APOE	1023	0.0140481	0.031148	0.651981
11570-94	BCAP29	B-cell receptor-associated protein 29	APOE	1023	0.0139489	0.0309409	0.652116
9127-4	SLC26A5	Prestin	APOE	1023	-0.014121	0.0313492	0.652391
5765-53	DEFB121	Beta-defensin 121	APOE	1023	-0.0141308	0.0313733	0.652417
11277-23	ATF6	Cyclic AMP-dependent transcription factor ATF-6 alpha	APOE	1023	-0.013802	0.0306475	0.652462
5451-1	ALCAM	CD166 antigen	APOE	1023	-0.0131573	0.0292287	0.652603
18193-165	MORF4L1	Mortality factor 4-like protein 1	APOE	1023	0.0140934	0.0313149	0.652671
10939-16	PLEKHA4	Pleckstrin homology domain-containing family A member 4	APOE	1023	0.0140555	0.0312324	0.65269
12671-35	SULT1B1	Sulfotransferase family cytosolic 1B member 1	APOE	1023	0.0142793	0.0317347	0.652739
9190-7	CD63	CD63 antigen	APOE	1023	0.0140898	0.0313134	0.652739
13231-90	IGHG4	Immunoglobulin heavy constant gamma 4	APOE	1023	0.0140148	0.0311515	0.652788
9899-28	KIF1C	Kinesin-like protein KIF1C	APOE	1023	-0.0141339	0.0314441	0.653075
13056-18	SLC6A16	Orphan sodium- and chloride-dependent neurotransmitter transporter NTT5	APOE	1023	0.0141148	0.0314154	0.653218
15319-226	CCNA1	Cyclin-A1	APOE	1023	-0.0139542	0.0311074	0.653733
3055-54	IL4R	Interleukin-4 receptor subunit alpha	APOE	1023	0.0140127	0.0312917	0.65429
7903-18	VAMP3	Vesicle-associated membrane protein 3	APOE	1023	-0.0139679	0.0312457	0.654851
10695-12	WFDC10B	Protein WFDC10B	APOE	1023	0.0137781	0.0308717	0.655378
9074-6	FAXDC2	Fatty acid hydroxylase domain-containing protein 2	APOE	1023	0.01399	0.0313796	0.65572
13488-3	ARFIP1	Arfaptin-1	APOE	1023	0.0139263	0.0312525	0.655882
19553-14	STX1A	Syntaxin-1A	APOE	1023	0.0133315	0.029977	0.656519
13377-3	CYB561D1	Cytochrome b561 domain-containing protein 1	APOE	1023	0.0137468	0.031	0.657444
5590-11	ZPLD1	Zona pellucida-like domain-containing protein 1	APOE	1023	0.0136983	0.0309195	0.657745
12795-2	ZNF566	Zinc finger protein 566	APOE	1023	0.0139005	0.0313806	0.657791
12475-48	CLIC5	Chloride intracellular channel protein 5	APOE	1023	-0.0126631	0.0285936	0.657864
8924-55	CALY	Neuron-specific vesicular protein calcyon	APOE	1023	0.0138613	0.0312994	0.657864
12784-10	APBB3	Amyloid-beta A4 precursor protein-binding family B member 3	APOE	1023	0.0138809	0.0313578	0.658009
3894-15	NAGK	N-acetyl-D-glucosamine kinase	APOE	1023	0.0138603	0.0313139	0.658037
3329-14	PGLYRP1	Peptidoglycan recognition protein 1	APOE	1023	-0.0139153	0.0315	0.658666
4129-72	CFB	Complement factor B	APOE	1023	0.0137572	0.0311711	0.658963
4479-14	SERPING1	Plasma protease C1 inhibitor	APOE	1023	-0.0136258	0.0309004	0.659243
8321-27	ZNF843	Zinc finger protein 843	APOE	1023	-0.013771	0.0312503	0.659455
9226-6	TMUB2	Transmembrane and ubiquitin-like domain-containing protein 2	APOE	1023	0.0137748	0.0312747	0.659615
9183-7	IFNAR1	Interferon alpha/beta receptor 1	APOE	1023	0.0138254	0.0313958	0.659677
14705-1	FIGF	Vascular endothelial growth factor D	APOE	1023	0.0136981	0.0312132	0.660765
8104-21	IL10RA	Interleukin-10 receptor subunit alpha	APOE	1023	-0.013594	0.0309834	0.660842
10078-5	BAG3	BAG family molecular chaperone regulator 3	APOE	1023	0.013764	0.0313809	0.660944
9282-12	CRISP2	Cysteine-rich secretory protein 2	APOE	1023	0.012263	0.0279777	0.661158
6480-1	CANT1	Soluble calcium-activated nucleotidase 1	APOE	1023	-0.0135514	0.0309739	0.661742
5728-60	FCRL1	Fc receptor-like protein 1	APOE	1023	0.0134805	0.0308651	0.662289
9830-109	VAV3	Guanine nucleotide exchange factor VAV3	APOE	1023	0.0137681	0.0315728	0.662783
13522-20	VSNL1	Visinin-like protein 1	APOE	1023	0.0136793	0.0313875	0.662967
9849-13	APEX1	DNA-(apurinic or apyrimidinic site) lyase	APOE	1023	0.0133893	0.0307299	0.663047
3421-54	TNFSF8	Tumor necrosis factor ligand superfamily member 8	APOE	1023	0.0134502	0.030899	0.663348
15427-35	LOXL3	Lysyl oxidase homolog 3	APOE	1023	0.0135894	0.0312305	0.663466
3187-52	CRISP3	Cysteine-rich secretory protein 3	APOE	1023	0.0136391	0.0313594	0.663614
2514-65	EFNB3	Ephrin-B3	APOE	1023	-0.0135116	0.0310845	0.6638
3022-4	CTLA4	Cytotoxic T-lymphocyte protein 4	APOE	1023	-0.0136337	0.0314065	0.664211
8357-43	SULT4A1	Sulfotransferase 4A1	APOE	1023	-0.0137002	0.0315908	0.664522
14025-18	TNFRSF9	Tumor necrosis factor receptor superfamily member 9	APOE	1023	0.0135417	0.0312609	0.664883
15494-11	FGFBP1	Fibroblast growth factor-binding protein 1	APOE	1023	0.0134927	0.0311528	0.664931
17832-12	IDI2	Isopentenyl-diphosphate delta-isomerase 2	APOE	1023	0.0134496	0.0310621	0.665022
14127-240	IFNB1	Interferon beta	APOE	1023	-0.0127004	0.0293476	0.665191
8252-2	NOTUM	Palmitoleoyl-protein carboxylesterase NOTUM	APOE	1023	0.0134886	0.0312888	0.666395
10851-77	EBI3	Interleukin-27 subunit beta	APOE	1023	0.0136488	0.031677	0.66656
15426-5	NEU1	Sialidase-1	APOE	1023	-0.013534	0.0314162	0.666616
7947-19	ENTHD2	AP-4 complex accessory subunit Tepsin	APOE	1023	-0.0134995	0.0313939	0.667192
2906-55	IL4	Interleukin-4	APOE	1023	0.013553	0.0315188	0.667197
8671-378	TRAPPC5	Trafficking protein particle complex subunit 5	APOE	1023	0.0133872	0.0311491	0.667357
19364-163	PCNA	Proliferating cell nuclear antigen	APOE	1023	0.0131946	0.0307229	0.66758
4862-63	BMPR2	Bone morphogenetic protein receptor type-2	APOE	1023	0.0133389	0.0310772	0.667765
9509-4	TMEM38B	Trimeric intracellular cation channel type B	APOE	1023	0.0130593	0.0304648	0.668165
16561-9	A1BG	Alpha-1B-glycoprotein	APOE	1023	0.0128401	0.0299656	0.668292
17355-56	SYT4	Synaptotagmin-4	APOE	1023	0.0131791	0.0308083	0.668813
15403-53	ID2	DNA-binding protein inhibitor ID-2	APOE	1023	0.0134196	0.0313728	0.668836
13513-174	PIAS3	E3 SUMO-protein ligase PIAS3	APOE	1023	-0.0133222	0.0311633	0.669017
3077-66	F10	Coagulation factor X	APOE	1023	0.0134945	0.0315747	0.669101
19555-1	SUMO2	Small ubiquitin-related modifier 2	APOE	1023	0.0132243	0.0309442	0.669118
8261-51	STOM	Erythrocyte band 7 integral membrane protein	APOE	1023	0.013472	0.0315649	0.669523
9715-15	IGSF3	Immunoglobulin superfamily member 3	APOE	1023	0.0130588	0.0306219	0.669777
14112-40	RELT	Tumor necrosis factor receptor superfamily member 19L	APOE	1023	0.0130804	0.0306835	0.669888
11557-3	SMURF1	E3 ubiquitin-protein ligase SMURF1	APOE	1023	0.0133538	0.0313369	0.670008
16614-27	RSPO1	R-spondin-1	APOE	1023	0.0125779	0.0295345	0.670202
3352-80	CA6	Carbonic anhydrase 6	APOE	1023	0.0127899	0.0301003	0.670902
2834-54	KLK8	Kallikrein-8	APOE	1023	-0.0132365	0.0312267	0.67165
17721-82	GAS7	Growth arrest-specific protein 7	APOE	1023	0.0132254	0.0312038	0.671683
12647-52	SETD2	Histone-lysine N-methyltransferase SETD2	APOE	1023	0.0132762	0.0313523	0.671966
8971-9	NRXN1	Neurexin-1	APOE	1023	0.0134443	0.031756	0.672031
13526-5	SSB	Lupus La protein	APOE	1023	-0.0132073	0.0311982	0.67205
13620-10	ASNA1	ATPase ASNA1	APOE	1023	0.0131784	0.03115	0.672249
2843-13	SPINT2	Kunitz-type protease inhibitor 2	APOE	1023	0.0134176	0.0317183	0.672277
12453-161	NXF1	Nuclear RNA export factor 1	APOE	1023	-0.0132077	0.0312288	0.672344
16918-198	TLR3	Toll-like receptor 3	APOE	1023	-0.0131567	0.0311273	0.672534
7786-83	CLEC2B	C-type lectin domain family 2 member B	APOE	1023	-0.0130758	0.0309457	0.67263
11177-16	KRT5	Keratin, type II cytoskeletal 5	APOE	1023	0.0128837	0.0306207	0.673938
4156-74	TGFB2	Transforming growth factor beta-2 proprotein	APOE	1023	0.013087	0.0311384	0.674277
9114-84	UMODL1	Uromodulin-like 1	APOE	1023	0.0131366	0.031276	0.67447
6497-10	RS1	Retinoschisin	APOE	1023	0.0130797	0.0311971	0.675026
9767-22	RIPPLY1	Protein ripply1	APOE	1023	0.0132227	0.0315811	0.675442
11653-69	SLC6A9	Sodium- and chloride-dependent glycine transporter 1	APOE	1023	-0.0130894	0.0312636	0.675452
14324-52	SMC3	Structural maintenance of chromosomes protein 3	APOE	1023	0.01295	0.0309348	0.675491
12436-84	GSTO1	Glutathione S-transferase omega-1	APOE	1023	0.0129967	0.0310509	0.675537
5734-13	PVRL4	Nectin-4	APOE	1023	-0.0133125	0.0318294	0.675766
10512-13	CSF2RB	Cytokine receptor common subunit beta	APOE	1023	-0.013016	0.0311533	0.676091
11154-3	NFE2L1	Endoplasmic reticulum membrane sensor NFE2L1	APOE	1023	0.0129481	0.0309962	0.676144
3033-57	LGALS2	Galectin-2	APOE	1023	-0.013211	0.031654	0.676419
9739-4	MSH2	DNA mismatch repair protein Msh2	APOE	1023	0.0130358	0.0313078	0.677134
15480-2	VNN2	Vascular non-inflammatory molecule 2	APOE	1023	0.0131989	0.031729	0.677418
11338-49	BLK	Tyrosine-protein kinase Blk	APOE	1023	0.0130305	0.0313524	0.677691
6715-63	ALPPL2	Alkaline phosphatase, germ cell type	APOE	1023	-0.0130045	0.0312982	0.677772
14067-6	PKP2	Plakophilin-2	APOE	1023	0.0124998	0.0300842	0.67778
8832-55	BST2	Bone marrow stromal antigen 2	APOE	1023	0.0130133	0.0313319	0.677896
13583-19	APAF1	Apoptotic protease-activating factor 1	APOE	1023	0.0129192	0.0311178	0.678017
13093-6	SECTM1	Secreted and transmembrane protein 1	APOE	1023	-0.0128104	0.030867	0.678127
7881-244	PARP16	Protein mono-ADP-ribosyltransferase PARP16	APOE	1023	0.0128684	0.031008	0.678141
6948-82	FIG4	Polyphosphoinositide phosphatase	APOE	1023	-0.0127998	0.0309382	0.679077
19279-42	RBP1	Retinol-binding protein 1	APOE	1023	0.0128814	0.0311537	0.679255
17699-43	TIMELESS	Protein timeless homolog	APOE	1023	0.0127417	0.0308432	0.679525
12591-27	OPHN1	Oligophrenin-1	APOE	1023	0.0126355	0.0306005	0.679666
16597-11	GLRX5	Glutaredoxin-related protein 5, mitochondrial	APOE	1023	0.0129679	0.0314103	0.679714
19242-21	PFDN1	Prefoldin subunit 1	APOE	1023	0.0130801	0.031688	0.679769
11190-129	YME1L1	ATP-dependent zinc metalloprotease YME1L1	APOE	1023	0.0127598	0.0309199	0.679846
7789-182	PRDX4	Peroxiredoxin-4	APOE	1023	0.0127902	0.0310168	0.680073
8268-98	HS3ST3A1	Heparan sulfate glucosamine 3-O-sulfotransferase 3A1	APOE	1023	0.0128649	0.0312161	0.68025
10557-6	TEX29	Testis-expressed protein 29	APOE	1023	-0.0129224	0.0313859	0.680541
3078-1	PGF	Placenta growth factor	APOE	1023	0.0128716	0.0312722	0.680633
9875-107	THOC1	THO complex subunit 1	APOE	1023	0.0127767	0.0310462	0.680679
2515-14	GFRA2	GDNF family receptor alpha-2	APOE	1023	0.0129503	0.0314695	0.680693
9394-19	CPQ	Carboxypeptidase Q	APOE	1023	-0.0125248	0.0304849	0.681181
7745-3	CISD1	CDGSH iron-sulfur domain-containing protein 1	APOE	1023	0.0128147	0.0312059	0.681329
12875-28	UBTD2	Ubiquitin domain-containing protein 2	APOE	1023	-0.0127977	0.0311764	0.681443
8992-1	TMEM2	Cell surface hyaluronidase	APOE	1023	0.0128486	0.0313348	0.681775
9202-309	ATP5O	ATP synthase subunit O, mitochondrial	APOE	1023	0.0127333	0.0310549	0.681787
5656-53	ENDOU	Poly(U)-specific endoribonuclease	APOE	1023	0.0129452	0.0315876	0.681939
6367-66	FMOD	Fibromodulin	APOE	1023	0.0129994	0.0317398	0.682128
8352-26	SIGLEC12	Sialic acid-binding Ig-like lectin 12	APOE	1023	-0.0129113	0.0315316	0.682192
8231-122	FLT1	Vascular endothelial growth factor receptor 1	APOE	1023	0.0127883	0.0313321	0.68316
15430-165	OPTC	Opticin	APOE	1023	0.0126155	0.0309198	0.683269
8098-37	TBXAS1	Thromboxane-A synthase	APOE	1023	0.0125987	0.0308805	0.683286
17789-1	QPRT	Nicotinate-nucleotide pyrophosphorylase [carboxylating]	APOE	1023	-0.0126796	0.0310893	0.683388
9263-57	SIAE	Sialate O-acetylesterase	APOE	1023	-0.0127915	0.0313854	0.683595
7105-7	CABLES2	CDK5 and ABL1 enzyme substrate 2	APOE	1023	-0.0126576	0.0310912	0.683927
13452-113	SMIM13	Small integral membrane protein 13	APOE	1023	0.0127253	0.0313235	0.684556
11551-16	HMG20B	SWI/SNF-related matrix-associated actin-dependent regulator of chromatin subfamily E member 1-related	APOE	1023	0.0126559	0.0311804	0.684823
12731-12	PLEKHA7	Pleckstrin homology domain-containing family A member 7	APOE	1023	0.0127338	0.0314273	0.685343
4481-34	C4A|C4B	Complement C4-A|Complement C4-B	APOE	1023	-0.0127125	0.0313884	0.685474
2836-68	LCN2	Neutrophil gelatinase-associated lipocalin	APOE	1023	-0.0126677	0.031289	0.68558
16620-26	LY75	Lymphocyte antigen 75	APOE	1023	0.0128579	0.0317668	0.685654
19353-25	OSTM1	Osteopetrosis-associated transmembrane protein 1	APOE	1023	0.0126632	0.0312975	0.685766
8932-1	ENTPD6	Ectonucleoside triphosphate diphosphohydrolase 6	APOE	1023	0.0124899	0.0308916	0.685982
13717-15	FCN2	Ficolin-2	APOE	1023	0.0127934	0.0316667	0.686212
12963-1	GPR107	Protein GPR107	APOE	1023	0.0125334	0.03108	0.686756
15529-33	CSRP1	Cysteine and glycine-rich protein 1	APOE	1023	0.0124804	0.0309758	0.687017
7154-92	LEG1	Protein LEG1 homolog	APOE	1023	0.0121899	0.0302858	0.68732
9577-26	SYT2	Synaptotagmin-2	APOE	1023	0.0126523	0.0314737	0.687687
16773-29	SCUBE3	Signal peptide, CUB and EGF-like domain-containing protein 3	APOE	1023	-0.012638	0.0314493	0.687791
17855-28	RGS4	Regulator of G-protein signaling 4	APOE	1023	0.0125264	0.0311816	0.687888
13411-21	RNF41	E3 ubiquitin-protein ligase NRDP1	APOE	1023	0.0125076	0.0311372	0.687911
6551-94	SERPINA12	Serpin A12	APOE	1023	0.0126652	0.031545	0.688055
5400-52	LEPR	Leptin receptor	APOE	1023	0.0125311	0.0314116	0.689944
17331-138	KREMEN1	Kremen protein 1	APOE	1023	0.0123193	0.0308834	0.689969
7624-19	ANK2	Ankyrin-2	APOE	1023	0.012609	0.03168	0.690621
19147-6	LGALS13	Galactoside-binding soluble lectin 13	APOE	1023	-0.0124611	0.0313404	0.690921
9315-16	MUL1	Mitochondrial ubiquitin ligase activator of NFKB 1	APOE	1023	0.0125885	0.0316671	0.69098
3072-4	IL13	Interleukin-13	APOE	1023	0.0123474	0.0310617	0.690989
8869-5	BTN2A1	Butyrophilin subfamily 2 member A1	APOE	1023	-0.0124239	0.0312688	0.691127
3340-53	THBS4	Thrombospondin-4	APOE	1023	-0.0123952	0.0312816	0.691922
2731-29	POR	NADPH--cytochrome P450 reductase	APOE	1023	-0.0122361	0.0309495	0.692581
11241-8	ASL	Argininosuccinate lyase	APOE	1023	-0.0120389	0.030474	0.692802
9742-59	DDX39B	Spliceosome RNA helicase DDX39B	APOE	1023	0.0122079	0.0309054	0.692837
8009-121	SURF1	Surfeit locus protein 1	APOE	1023	-0.0124272	0.0315282	0.693461
18243-9	CMPK1	UMP-CMP kinase	APOE	1023	0.0119205	0.0302444	0.693479
9993-11	ZNF264	Zinc finger protein 264	APOE	1023	0.0122696	0.0311646	0.693801
17384-110	PFKM	ATP-dependent 6-phosphofructokinase, muscle type	APOE	1023	-0.0119741	0.0304317	0.693968
18864-7	PRSS3	Trypsin-3	APOE	1023	0.0122091	0.0310299	0.693978
7199-3	SYN3	Synapsin-3	APOE	1023	0.0122991	0.0312606	0.693996
15583-18	FCRLB	Fc receptor-like B	APOE	1023	0.0122665	0.0312089	0.694287
12406-119	DIRAS3	GTP-binding protein Di-Ras3	APOE	1023	0.0123582	0.0314607	0.694458
5736-1	TREML2	Trem-like transcript 2 protein	APOE	1023	-0.0122733	0.0312548	0.694553
19563-3	SEZ6L	Seizure 6-like protein	APOE	1023	0.0119072	0.0303245	0.694571
5014-49	NCK1	Cytoplasmic protein NCK1	APOE	1023	0.0121528	0.0309888	0.694934
3054-3	HP	Haptoglobin	APOE	1023	0.012408	0.0316822	0.695324
9207-60	CRYZL1	Quinone oxidoreductase-like protein 1	APOE	1023	-0.0121004	0.0309133	0.69548
8942-2	MRPL21	39S ribosomal protein L21, mitochondrial	APOE	1023	0.0122204	0.0312369	0.695638
10885-36	C6orf89	Bombesin receptor-activated protein C6orf89	APOE	1023	0.0121235	0.031039	0.696101
14121-24	TNFRSF10D	Tumor necrosis factor receptor superfamily member 10D	APOE	1023	0.0122164	0.0313125	0.69643
5703-26	OLFM1	Noelin	APOE	1023	0.0122783	0.0314884	0.696588
14597-5	SEMA6C	Semaphorin-6C	APOE	1023	-0.0123005	0.0316226	0.697294
19124-9	UBLCP1	Ubiquitin-like domain-containing CTD phosphatase 1	APOE	1023	0.0121113	0.0311648	0.697557
15446-25	NRG1	Pro-neuregulin-1, membrane-bound isoform	APOE	1023	0.0121567	0.0313098	0.697815
3284-75	BGN	Biglycan	APOE	1023	-0.0117783	0.0304308	0.698717
15404-3	IFNA21	Interferon alpha-21	APOE	1023	-0.0122268	0.0315956	0.698773
9956-7	ADAM15	Disintegrin and metalloproteinase domain-containing protein 15	APOE	1023	0.0119475	0.0309094	0.699101
2697-7	PF4	Platelet factor 4	APOE	1023	0.012025	0.0311168	0.699166
6570-1	COL13A1	Collagen alpha-1(XIII) chain	APOE	1023	0.0118855	0.0308329	0.699882
2614-28	EFNA4	Ephrin-A4	APOE	1023	0.0120798	0.0313419	0.699926
9039-47	TOR1AIP1	Torsin-1A-interacting protein 1	APOE	1023	0.0121148	0.0314648	0.700217
11071-1	IL5	Interleukin-5	APOE	1023	0.0119299	0.0310199	0.700542
8315-5	DEFB119	Beta-defensin 119	APOE	1023	0.0120292	0.0313259	0.700977
14114-18	PIANP	PILR alpha-associated neural protein	APOE	1023	0.0119693	0.0311792	0.701061
11607-15	BRD1	Bromodomain-containing protein 1	APOE	1023	-0.0119721	0.0311942	0.701131
19127-1	HSPB6	Heat shock protein beta-6	APOE	1023	-0.0109364	0.0285394	0.701569
5268-49	MMP16	Matrix metalloproteinase-16	APOE	1023	0.0118942	0.0310454	0.701627
8318-13	SPRED1	Sprouty-related, EVH1 domain-containing protein 1	APOE	1023	0.0119313	0.0311505	0.701705
7871-16	TMEM132A	Transmembrane protein 132A	APOE	1023	0.0117791	0.0307613	0.70178
19291-2	CASQ2	Calsequestrin-2	APOE	1023	0.0119698	0.0312981	0.702131
3518-54	CPB2	Carboxypeptidase B2	APOE	1023	-0.0120006	0.0314129	0.702442
18321-38	MTHFD2	Bifunctional methylenetetrahydrofolate dehydrogenase/cyclohydrolase, mitochondrial	APOE	1023	0.0120141	0.0314809	0.702734
14011-17	S100A11	Protein S100-A11	APOE	1023	0.011791	0.0309121	0.70288
7089-42	SYT11	Synaptotagmin-11	APOE	1023	-0.0119825	0.0314179	0.702913
5864-10	ALDOA	Fructose-bisphosphate aldolase A	APOE	1023	0.0118696	0.0311514	0.703182
9341-1	PDGFD	Platelet-derived growth factor D	APOE	1023	0.0117196	0.0307902	0.703479
13688-2	CAPSL	Calcyphosin-like protein	APOE	1023	0.0119526	0.0314285	0.703715
5061-27	ICOSLG	ICOS ligand	APOE	1023	0.0117621	0.0309537	0.703953
3336-50	TFPI	Tissue factor pathway inhibitor	APOE	1023	0.0116222	0.0306216	0.704284
3320-49	IGFBP7	Insulin-like growth factor-binding protein 7	APOE	1023	0.0113604	0.0299676	0.70462
6622-90	APLN	Apelin	APOE	1023	0.011836	0.0312832	0.70517
19143-38	CYB5R2	NADH-cytochrome b5 reductase 2	APOE	1023	0.011834	0.0312797	0.705187
7016-12	GCNT1	Beta-1,3-galactosyl-O-glycosyl-glycoprotein beta-1,6-N-acetylglucosaminyltransferase	APOE	1023	-0.0118335	0.0314117	0.706379
3499-77	IL17B	Interleukin-17B	APOE	1023	0.0118198	0.0313988	0.706589
17451-13	BCL2L11	Bcl-2-like protein 11	APOE	1023	0.0116595	0.0310214	0.707026
8355-80	ISM1	Isthmin-1	APOE	1023	0.0118909	0.0316416	0.707065
8686-342	C11orf73	Protein Hikeshi	APOE	1023	0.0117165	0.0312277	0.707515
19622-7	INHBA	Inhibin beta A chain	APOE	1023	-0.0115952	0.0310167	0.708526
7854-38	NCR3LG1	Natural cytotoxicity triggering receptor 3 ligand 1	APOE	1023	0.0117034	0.031308	0.708541
19125-26	PRKAR2A	cAMP-dependent protein kinase type II-alpha regulatory subunit	APOE	1023	0.0117542	0.0315511	0.709487
5462-62	FCN3	Ficolin-3	APOE	1023	-0.0116192	0.0312436	0.709975
5023-23	ADSL	Adenylosuccinate lyase	APOE	1023	0.010734	0.0288756	0.710091
11838-130	PIEZO1	Piezo-type mechanosensitive ion channel component 1	APOE	1023	0.0115914	0.0312296	0.710512
10513-13	KCNIP3	Calsenilin	APOE	1023	0.0115877	0.0312398	0.710692
3823-9	MATK	Megakaryocyte-associated tyrosine-protein kinase	APOE	1023	-0.0114727	0.0310346	0.711626
6904-14	LRRTM2	Leucine-rich repeat transmembrane neuronal protein 2	APOE	1023	-0.01083	0.0293189	0.711839
18156-7	ATG3	Ubiquitin-like-conjugating enzyme ATG3	APOE	1023	-0.0114432	0.0310169	0.712178
6629-3	DEFB1	Beta-defensin 1	APOE	1023	-0.0115716	0.0313693	0.712215
12361-102	RRAS2	Ras-related protein R-Ras2	APOE	1023	0.0115352	0.031287	0.71236
4145-58	NTF3	Neurotrophin-3	APOE	1023	0.011491	0.0312164	0.712792
3521-16	CGA|TSHB	Glycoprotein hormones alpha chain|Thyrotropin subunit beta	APOE	1023	-0.0116127	0.0315472	0.712794
10737-96	SERPINB1	Leukocyte elastase inhibitor	APOE	1023	0.0110497	0.0300256	0.712865
5714-88	IFNA6	Interferon alpha-6	APOE	1023	-0.0115894	0.0314924	0.712868
19273-3	GSR	Glutathione reductase, mitochondrial	APOE	1023	0.0115289	0.0313305	0.712889
18830-1	ITLN1	Intelectin-1	APOE	1023	-0.0107532	0.0293123	0.71373
14149-9	IL36B	Interleukin-36 beta	APOE	1023	0.0114313	0.0311808	0.713907
10953-14	CLEC2A	C-type lectin domain family 2 member A	APOE	1023	-0.0114344	0.0311904	0.713917
10063-10	FANCL	E3 ubiquitin-protein ligase FANCL	APOE	1023	-0.0113673	0.0310473	0.714269
17170-15	CALCB	Calcitonin gene-related peptide 2	APOE	1023	0.0114838	0.0314181	0.714727
8233-2	ITIH5	Inter-alpha-trypsin inhibitor heavy chain H5	APOE	1023	0.0113999	0.0311903	0.714742
9544-24	C7orf69	Uncharacterized protein C7orf69	APOE	1023	-0.0114462	0.0313271	0.71483
6450-8	FABP6	Gastrotropin	APOE	1023	0.0114379	0.0313617	0.715329
7861-9	ROR2	Tyrosine-protein kinase transmembrane receptor ROR2	APOE	1023	-0.0113158	0.0310739	0.71574
13939-14	UGP2	UTP--glucose-1-phosphate uridylyltransferase	APOE	1023	0.011382	0.0312732	0.715892
10424-31	NPDC1	Neural proliferation differentiation and control protein 1	APOE	1023	0.0113662	0.0312359	0.715946
8467-9	INHBA|INHBB	Inhibin beta B chain|Inhibin beta A chain	APOE	1023	-0.0115067	0.0316373	0.716077
7258-5	PRG2	Bone marrow proteoglycan	APOE	1023	0.0115526	0.0317713	0.716142
7891-45	UGT1A6	UDP-glucuronosyltransferase 1-6	APOE	1023	0.0112583	0.03102	0.716652
4324-33	CST2	Cystatin-SA	APOE	1023	0.0113673	0.0313994	0.717336
15448-47	SQSTM1	Sequestosome-1	APOE	1023	-0.0113675	0.0314027	0.717357
3209-69	MEPE	Matrix extracellular phosphoglycoprotein	APOE	1023	0.0112473	0.0311752	0.718266
16781-2	ENGASE	Cytosolic endo-beta-N-acetylglucosaminidase	APOE	1023	0.0113315	0.0314658	0.718755
18947-3	LRRC3B	Leucine-rich repeat-containing protein 3B	APOE	1023	0.0111557	0.0310066	0.719008
3581-53	AHSG	Alpha-2-HS-glycoprotein	APOE	1023	-0.011115	0.0309005	0.71907
11462-8	RBFOX2	RNA binding protein fox-1 homolog 2	APOE	1023	-0.0112024	0.0311582	0.719197
17755-5	UGDH	UDP-glucose 6-dehydrogenase	APOE	1023	-0.0112574	0.0313244	0.719311
5265-12	GRAP2	GRB2-related adapter protein 2	APOE	1023	0.0113355	0.0315582	0.71945
14006-36	GNMT	Glycine N-methyltransferase	APOE	1023	0.0112584	0.0313749	0.719719
16751-15	NPPB	Natriuretic peptides B	APOE	1023	-0.0111367	0.0310407	0.719763
11330-15	CSNK2B	Casein kinase II subunit beta	APOE	1023	0.0111378	0.0310621	0.71992
8364-74	UST	Uronyl 2-sulfotransferase	APOE	1023	0.0109979	0.0306732	0.71993
8011-96	PAPL	Acid phosphatase type 7	APOE	1023	-0.0111111	0.0310078	0.720095
12730-3	NDC80	Kinetochore protein NDC80 homolog	APOE	1023	0.0111588	0.0311745	0.720383
4987-17	FCAR	Immunoglobulin alpha Fc receptor	APOE	1023	0.0112369	0.0314479	0.720853
15637-38	SORCS3	VPS10 domain-containing receptor SorCS3	APOE	1023	0.0112623	0.0315204	0.720866
7892-132	KIAA1467	Protein FAM234B	APOE	1023	0.0111917	0.0313336	0.720959
3291-30	FCER2	Low affinity immunoglobulin epsilon Fc receptor	APOE	1023	-0.0113701	0.0318376	0.720996
12751-26	ZHX1	Zinc fingers and homeoboxes protein 1	APOE	1023	0.0111817	0.0313105	0.720999
8043-153	COMP	Cartilage oligomeric matrix protein	APOE	1023	0.0111267	0.0311603	0.721033
15374-15	GKN1	Gastrokine-1	APOE	1023	0.0111988	0.0313749	0.721141
6456-17	PSG6	Pregnancy-specific beta-1-glycoprotein 6	APOE	1023	0.0110406	0.0310074	0.721793
10558-26	PCDH9	Protocadherin-9	APOE	1023	-0.011194	0.0314437	0.721839
19175-18	MARCKSL1	MARCKS-related protein	APOE	1023	0.0110279	0.0309835	0.721894
9343-16	IL2RB	Interleukin-2 receptor subunit beta	APOE	1023	-0.0113327	0.0318641	0.722097
12350-86	ETS2	Protein C-ets-2	APOE	1023	0.0110667	0.0311556	0.722433
13375-48	SYNGR3	Synaptogyrin-3	APOE	1023	-0.0111416	0.031393	0.722659
8100-15	ADM2	Protein ADM2	APOE	1023	-0.0112507	0.0317064	0.72271
8409-3	RSPO2	R-spondin-2	APOE	1023	0.0109237	0.0308175	0.72299
15431-31	OTC	Ornithine carbamoyltransferase, mitochondrial	APOE	1023	-0.0110188	0.0311257	0.723332
11356-19	DGCR14	Splicing factor ESS-2 homolog	APOE	1023	-0.0110518	0.0312809	0.723856
13439-6	IQCF3	IQ domain-containing protein F3	APOE	1023	0.0109915	0.0311491	0.724187
11638-42	B3GALT2	Beta-1,3-galactosyltransferase 2	APOE	1023	-0.0110683	0.0314619	0.724989
3800-71	CKB	Creatine kinase B-type	APOE	1023	0.0109499	0.0311429	0.725136
12700-9	ACLY	ATP-citrate synthase	APOE	1023	0.0107544	0.0306507	0.725687
4569-52	SORCS2	VPS10 domain-containing receptor SorCS2	APOE	1023	0.0110245	0.0314302	0.725766
6599-5	APCDD1	Protein APCDD1	APOE	1023	0.0108934	0.0311202	0.726307
11645-9	P4HA1	Prolyl 4-hydroxylase subunit alpha-1	APOE	1023	0.0109269	0.0312408	0.726516
15515-2	SAA1	Serum amyloid A-1 protein	APOE	1023	0.0106998	0.0306097	0.726672
11186-12	TMEM52	Transmembrane protein 52	APOE	1023	0.0109579	0.0314004	0.72711
7059-14	LILRA6	Leukocyte immunoglobulin-like receptor subfamily A member 6	APOE	1023	-0.011048	0.0316907	0.727374
9523-34	ITM2C	Integral membrane protein 2C	APOE	1023	-0.0109684	0.0314768	0.727494
12717-65	TOX3	TOX high mobility group box family member 3	APOE	1023	0.0108885	0.031255	0.727559
19328-51	CHEK2	Serine/threonine-protein kinase Chk2	APOE	1023	0.0108708	0.0312067	0.727578
15365-41	BAI3	Adhesion G protein-coupled receptor B3	APOE	1023	-0.0108175	0.0311089	0.728042
3296-92	CNTN2	Contactin-2	APOE	1023	0.0107191	0.0308329	0.728102
8878-48	YTHDC1	YTH domain-containing protein 1	APOE	1023	-0.010793	0.0311354	0.728855
18841-1	SERPINB13	Serpin B13	APOE	1023	-0.0107794	0.0311345	0.729176
12758-47	GRID2	Glutamate receptor ionotropic, delta-2	APOE	1023	-0.0107985	0.0312249	0.729471
10074-128	BRD2	Bromodomain-containing protein 2	APOE	1023	0.0107914	0.0312145	0.729554
5410-53	CDH15	Cadherin-15	APOE	1023	0.0107072	0.031003	0.729823
10809-14	KLRB1	Killer cell lectin-like receptor subfamily B member 1	APOE	1023	0.0108457	0.0314104	0.729877
12385-4	CAPN3	Calpain-3	APOE	1023	0.0106761	0.03095	0.730135
4284-18	RBM39	RNA-binding protein 39	APOE	1023	0.0106906	0.0310461	0.730585
8756-41	KCNE5	Potassium voltage-gated channel subfamily E regulatory beta subunit 5	APOE	1023	0.0107879	0.0313466	0.730734
18395-5	ADPRH	[Protein ADP-ribosylarginine] hydrolase	APOE	1023	0.0105743	0.0307673	0.731083
6240-70	RSPO1	R-spondin-1	APOE	1023	0.0107692	0.0313503	0.731214
12536-46	MTMR6	Myotubularin-related protein 6	APOE	1023	-0.0105576	0.0307349	0.731219
10917-40	GNGT2	Guanine nucleotide-binding protein G(I)/G(S)/G(O) subunit gamma-T2	APOE	1023	0.0106367	0.0310355	0.731803
8813-160	TXN	Thioredoxin	APOE	1023	0.0107982	0.0315304	0.731998
6507-16	NCAM2	Neural cell adhesion molecule 2	APOE	1023	-0.0107649	0.0314991	0.732537
6321-65	PCDHGA10	Protocadherin gamma-A10	APOE	1023	-0.0102533	0.0300232	0.732717
8858-21	BATF3	Basic leucine zipper transcriptional factor ATF-like 3	APOE	1023	-0.0107331	0.0314297	0.732731
6626-81	CHST12	Carbohydrate sulfotransferase 12	APOE	1023	-0.0107487	0.0315186	0.733082
10612-18	PLOD3	Multifunctional procollagen lysine hydroxylase and glycosyltransferase LH3	APOE	1023	-0.0107038	0.0313953	0.733151
2774-10	IL16	Pro-interleukin-16	APOE	1023	-0.0106794	0.0314339	0.73405
12651-21	PDK2	[Pyruvate dehydrogenase (acetyl-transferring)] kinase isozyme 2, mitochondrial	APOE	1023	0.010618	0.0313069	0.734491
3174-2	ADAMTS1	A disintegrin and metalloproteinase with thrombospondin motifs 1	APOE	1023	0.010507	0.031046	0.735037
5762-35	SPAG11B	Sperm-associated antigen 11B	APOE	1023	0.0106172	0.0314094	0.735342
4392-54	FGF12	Fibroblast growth factor 12	APOE	1023	0.0104912	0.0310688	0.735608
10890-135	LCTL	Lactase-like protein	APOE	1023	0.0105392	0.031221	0.735689
8462-18	GH1	Somatotropin	APOE	1023	-0.0105234	0.031178	0.73572
17724-3	WWOX	WW domain-containing oxidoreductase	APOE	1023	0.0103994	0.0309439	0.736815
6920-1	GFRAL	GDNF family receptor alpha-like	APOE	1023	0.0105839	0.0315004	0.736877
5363-51	SEMA3E	Semaphorin-3E	APOE	1023	0.0103536	0.0308157	0.736883
17145-1	S100A8|S100A9	Protein S100-A8|Protein S100-A9	APOE	1023	-0.0104457	0.0311278	0.737192
7857-22	NTS	Neurotensin/neuromedin N	APOE	1023	-0.010628	0.0317066	0.737476
4922-13	CCL19	C-C motif chemokine 19	APOE	1023	-0.0105016	0.0313548	0.73768
13625-19	SSB	Lupus La protein	APOE	1023	0.0105758	0.0315847	0.737746
8828-21	ESRP1	Epithelial splicing regulatory protein 1	APOE	1023	0.0104333	0.031217	0.738214
13451-2	FNDC4	Fibronectin type III domain-containing protein 4	APOE	1023	0.0104587	0.0312934	0.738218
2761-49	FGF18	Fibroblast growth factor 18	APOE	1023	0.0104334	0.0312784	0.738707
6407-63	LAD1	Ladinin-1	APOE	1023	0.0104386	0.0313049	0.738795
16756-30	GDF7	Growth/differentiation factor 7	APOE	1023	-0.010401	0.0312011	0.738868
13089-6	HIF1A	Hypoxia-inducible factor 1-alpha	APOE	1023	-0.0104443	0.0313607	0.739105
3206-4	LYVE1	Lymphatic vessel endothelial hyaluronic acid receptor 1	APOE	1023	0.0101589	0.0305145	0.739193
5757-45	GNAS	Neuroendocrine secretory protein 55	APOE	1023	0.0104051	0.0312579	0.739226
9398-30	GALP	Galanin-like peptide	APOE	1023	0.0105097	0.0315803	0.739292
19228-11	BAG2	BAG family molecular chaperone regulator 2	APOE	1023	0.0102967	0.0309593	0.739445
6230-56	CER1	Cerberus	APOE	1023	0.0103952	0.0312784	0.73963
18188-12	GATM	Glycine amidinotransferase, mitochondrial	APOE	1023	0.0102947	0.0310397	0.740145
2652-15	PLAUR	Urokinase plasminogen activator surface receptor	APOE	1023	-0.00993914	0.0300937	0.741193
13959-7	LAP3	Cytosol aminopeptidase	APOE	1023	0.0102458	0.0310479	0.741401
8068-43	KIAA1161	Myogenesis-regulating glycosidase	APOE	1023	0.0103342	0.0313368	0.741568
8784-7	FAM175A	BRCA1-A complex subunit Abraxas 1	APOE	1023	0.0102042	0.0309833	0.741895
5301-7	CCL11	Eotaxin	APOE	1023	-0.0098717	0.0299762	0.741916
12678-66	SNRPA	U1 small nuclear ribonucleoprotein A	APOE	1023	0.0101762	0.0309686	0.74246
8102-239	C1orf186	Regulator of hemoglobinization and erythroid cell expansion protein	APOE	1023	-0.0103048	0.0315082	0.74363
6434-18	AOC2	Retina-specific copper amine oxidase	APOE	1023	0.0102591	0.0314044	0.743912
7183-102	C19orf80	Angiopoietin-like protein 8	APOE	1023	-0.0102209	0.031297	0.743987
7918-114	AMY1A	Alpha-amylase 1	APOE	1023	0.0102976	0.0315691	0.744279
13614-6	CREBBP	CREB-binding protein	APOE	1023	-0.0102181	0.031383	0.744731
5752-63	SUSD3	Sushi domain-containing protein 3	APOE	1023	-0.010179	0.0312707	0.744793
12879-5	RBL1	Retinoblastoma-like protein 1	APOE	1023	-0.0102658	0.0316349	0.745554
17202-37	PDCD4	Programmed cell death protein 4	APOE	1023	0.0102393	0.0315555	0.74557
3728-52	SCT	Secretin	APOE	1023	-0.0102872	0.0317046	0.745583
5476-66	PRKCG	Protein kinase C gamma type	APOE	1023	0.0101058	0.0311958	0.745979
4973-18	BIRC3	Baculoviral IAP repeat-containing protein 3	APOE	1023	0.0101144	0.0312385	0.746105
13961-18	KIF3A	Kinesin-like protein KIF3A	APOE	1023	0.00998891	0.0308616	0.74619
11107-25	TENM3	Teneurin-3	APOE	1023	-0.0100138	0.0311057	0.747507
6360-7	DEFB128	Beta-defensin 128	APOE	1023	0.00987002	0.0306695	0.74759
14052-26	UNC13A	Protein unc-13 homolog A	APOE	1023	-0.0100934	0.0313838	0.747747
10938-13	CD58	Lymphocyte function-associated antigen 3	APOE	1023	0.00985785	0.0308365	0.74921
5676-54	ASIP	Agouti-signaling protein	APOE	1023	-0.00999003	0.0312882	0.749506
11542-11	TMEM230	Transmembrane protein 230	APOE	1023	0.00995679	0.0312027	0.749651
12761-12	APBB2	Amyloid-beta A4 precursor protein-binding family B member 2	APOE	1023	0.00996058	0.0312559	0.74997
13632-10	ZYX	Zyxin	APOE	1023	0.0100087	0.0314237	0.7501
9848-22	CCNH	Cyclin-H	APOE	1023	-0.00991175	0.0311487	0.750328
19116-1	MUTED	Biogenesis of lysosome-related organelles complex 1 subunit 5	APOE	1023	0.00985167	0.0311049	0.751453
10043-31	BRD4	Bromodomain-containing protein 4	APOE	1023	0.00978999	0.030996	0.752119
6918-183	CCK	Cholecystokinin	APOE	1023	-0.00978903	0.0309972	0.752152
6627-25	PNLIPRP1	Inactive pancreatic lipase-related protein 1	APOE	1023	0.00993027	0.0314885	0.752487
15526-33	GSS	Glutathione synthetase	APOE	1023	-0.00993357	0.0315117	0.752584
4535-50	BST1	ADP-ribosyl cyclase/cyclic ADP-ribose hydrolase 2	APOE	1023	-0.00994691	0.0315984	0.75292
9191-8	TFF2	Trefoil factor 2	APOE	1023	0.00943423	0.0299733	0.752948
13642-90	IFIT3	Interferon-induced protein with tetratricopeptide repeats 3	APOE	1023	-0.00985719	0.0313269	0.753023
9035-2	MXI1	Max-interacting protein 1	APOE	1023	0.00985897	0.0313627	0.753253
3470-1	SELE	E-selectin	APOE	1023	-0.00987396	0.0314108	0.753256
4155-3	TNC	Tenascin	APOE	1023	0.00993885	0.031712	0.753969
3323-37	LRP8	Low-density lipoprotein receptor-related protein 8	APOE	1023	-0.00981106	0.0313149	0.75405
8815-1	OLFML1	Olfactomedin-like protein 1	APOE	1023	0.009684	0.0309421	0.754302
4771-10	SMPDL3A	Acid sphingomyelinase-like phosphodiesterase 3a	APOE	1023	0.0096981	0.0311402	0.755471
15453-3	AMBP	Protein AMBP	APOE	1023	-0.00957562	0.0307749	0.755687
5223-59	GCKR	Glucokinase regulatory protein	APOE	1023	-0.00976324	0.03138	0.755703
11371-1	GPR101	Probable G-protein coupled receptor 101	APOE	1023	0.00968501	0.0312226	0.756415
3452-17	LCK	Tyrosine-protein kinase Lck	APOE	1023	0.00961195	0.0310314	0.756752
6495-14	EDN1	Endothelin-1	APOE	1023	-0.00964155	0.0311788	0.757144
10367-62	IL12A|IL12B	Interleukin-12 subunit beta|Interleukin-12 subunit alpha	APOE	1023	-0.00960324	0.0310871	0.757387
17153-46	KIR2DL3	Killer cell immunoglobulin-like receptor 2DL3	APOE	1023	-0.00976975	0.0316609	0.757645
7821-6	C1D	Nuclear nucleic acid-binding protein C1D	APOE	1023	-0.009673	0.0314221	0.758204
8845-2	ADAMTS3	A disintegrin and metalloproteinase with thrombospondin motifs 3	APOE	1023	-0.00959955	0.0312457	0.75867
8991-115	FCRL4	Fc receptor-like protein 4	APOE	1023	0.00964596	0.0314388	0.758983
15524-30	PGAM2	Phosphoglycerate mutase 2	APOE	1023	0.00956634	0.0312073	0.759192
5631-83	MLN	Promotilin	APOE	1023	0.00909343	0.0297701	0.76002
13392-13	ATP1B1	Sodium/potassium-transporting ATPase subunit beta-1	APOE	1023	0.00911191	0.0298624	0.760267
12378-71	TAPBP	Tapasin	APOE	1023	0.00951291	0.0312174	0.760571
11661-11	NLRP1	NACHT, LRR and PYD domains-containing protein 1	APOE	1023	0.00963824	0.031635	0.760618
7192-37	IFNLR1	Interferon lambda receptor 1	APOE	1023	-0.00951584	0.031385	0.76174
12834-3	KCNF1	Potassium voltage-gated channel subfamily F member 1	APOE	1023	0.00951803	0.0314139	0.761899
3832-51	PTK6	Protein-tyrosine kinase 6	APOE	1023	0.00948682	0.0313479	0.762172
8899-75	UGT1A8	UDP-glucuronosyltransferase 1-8	APOE	1023	-0.0094831	0.0313678	0.762409
7925-18	SMCO2	Single-pass membrane and coiled-coil domain-containing protein 2	APOE	1023	-0.00950932	0.0315005	0.762745
19225-11	BLNK	B-cell linker protein	APOE	1023	0.00935019	0.0310721	0.763476
4533-76	ADAMTS15	A disintegrin and metalloproteinase with thrombospondin motifs 15	APOE	1023	0.00944223	0.0314436	0.763955
18178-13	SARS	Serine--tRNA ligase, cytoplasmic	APOE	1023	0.00935667	0.031197	0.764236
14099-20	PSMA4	Proteasome subunit alpha type-4	APOE	1023	-0.00925316	0.0308542	0.764254
11315-148	PPM1D	Protein phosphatase 1D	APOE	1023	0.0093717	0.0312739	0.764433
15666-21	BMP2	Bone morphogenetic protein 2	APOE	1023	0.00928851	0.0309973	0.76444
15375-49	CPB1	Carboxypeptidase B	APOE	1023	0.00934813	0.0312977	0.765181
3373-5	GZMH	Granzyme H	APOE	1023	0.00937398	0.0314311	0.765521
8236-8	C18orf32	UPF0729 protein C18orf32	APOE	1023	-0.0092509	0.0311099	0.76619
8088-56	C1orf210	Type III endosome membrane protein TEMP	APOE	1023	0.00933919	0.0314315	0.766368
19230-12	GSTT1	Glutathione S-transferase theta-1	APOE	1023	-0.00922197	0.0311778	0.767393
3519-3	CCL17	C-C motif chemokine 17	APOE	1023	-0.00921714	0.0311759	0.767498
16828-8	COL6A1	Collagen alpha-1(VI) chain	APOE	1023	-0.00933545	0.0316	0.767669
3316-58	SERPIND1	Heparin cofactor 2	APOE	1023	0.00914126	0.0310787	0.768656
19120-33	DAO	D-amino-acid oxidase	APOE	1023	-0.0093119	0.0317118	0.769032
8807-13	SNX1	Sorting nexin-1	APOE	1023	-0.00908651	0.0310752	0.769978
4880-21	GDF2	Growth/differentiation factor 2	APOE	1023	0.0089169	0.0305476	0.770362
19602-36	JUND	Transcription factor jun-D	APOE	1023	-0.00910548	0.0312483	0.770753
9805-51	SEMA4B	Semaphorin-4B	APOE	1023	-0.00897513	0.0308032	0.770768
8006-12	DNAJB12	DnaJ homolog subfamily B member 12	APOE	1023	-0.00909551	0.0312442	0.770967
18821-9	C4A|C4B	Complement C4-A|Complement C4-B	APOE	1023	0.00896566	0.0308316	0.771209
6975-52	SNAPIN	SNARE-associated protein Snapin	APOE	1023	0.00899362	0.0310478	0.772069
11696-7	CRABP2	Cellular retinoic acid-binding protein 2	APOE	1023	-0.00912998	0.0315239	0.772106
8960-3	ERAP2	Endoplasmic reticulum aminopeptidase 2	APOE	1023	-0.00913138	0.031532	0.772129
8469-41	IGFBP2	Insulin-like growth factor-binding protein 2	APOE	1023	-0.00869897	0.0300421	0.772153
3341-33	ABL1	Tyrosine-protein kinase ABL1	APOE	1023	-0.00909076	0.031518	0.773017
3175-51	ADAMTS13	A disintegrin and metalloproteinase with thrombospondin motifs 13	APOE	1023	0.00904994	0.0313938	0.773139
5646-20	RNASE6	Ribonuclease K6	APOE	1023	-0.00885859	0.030754	0.773311
18276-34	TCL1B	T-cell leukemia/lymphoma protein 1B	APOE	1023	0.00899201	0.0312238	0.773358
3432-21	EPHA3	Ephrin type-A receptor 3	APOE	1023	0.00900817	0.031314	0.773597
9326-33	ITIH2	Inter-alpha-trypsin inhibitor heavy chain H2	APOE	1023	0.00887888	0.0309304	0.774067
5443-62	NPPA	Natriuretic peptides A	APOE	1023	0.00884628	0.0308401	0.774232
12862-14	NEDD9	Enhancer of filamentation 1	APOE	1023	0.00895656	0.0312634	0.774505
5114-65	PRLR	Prolactin receptor	APOE	1023	0.00887142	0.0309696	0.774529
12743-18	BAG5	BAG family molecular chaperone regulator 5	APOE	1023	0.00894606	0.031258	0.774724
9118-7	PSD2	PH and SEC7 domain-containing protein 2	APOE	1023	0.00907812	0.0317271	0.774777
14095-1	KLRK1	NKG2-D type II integral membrane protein	APOE	1023	-0.00894173	0.0313029	0.775145
10643-16	OLFM3	Noelin-3	APOE	1023	0.00891877	0.0312312	0.775205
5316-54	F2	Prothrombin	APOE	1023	-0.00875389	0.0306792	0.775387
9582-93	SUSD1	Sushi domain-containing protein 1	APOE	1023	0.00885483	0.0310574	0.775559
5085-18	IL20RA	Interleukin-20 receptor subunit alpha	APOE	1023	-0.00894337	0.0313822	0.775658
10981-56	NRG3	Pro-neuregulin-3, membrane-bound isoform	APOE	1023	0.00883516	0.0310111	0.775718
13494-6	CERS5	Ceramide synthase 5	APOE	1023	0.00886458	0.0311746	0.77614
5837-49	LIFR	Leukemia inhibitory factor receptor	APOE	1023	0.00886025	0.0313083	0.777177
12880-1	SV2A	Synaptic vesicle glycoprotein 2A	APOE	1023	-0.00880948	0.0311506	0.777328
8874-53	CLN5	Ceroid-lipofuscinosis neuronal protein 5	APOE	1023	0.00883	0.0312366	0.777421
8479-4	MMP10	Stromelysin-2	APOE	1023	-0.00894862	0.0317106	0.777793
19233-75	ATOX1	Copper transport protein ATOX1	APOE	1023	0.00872943	0.0309713	0.778054
9880-33	TDO2	Tryptophan 2,3-dioxygenase	APOE	1023	0.00880952	0.0313247	0.778532
19325-21	ABHD14B	Protein ABHD14B	APOE	1023	0.00885033	0.0315168	0.778854
7761-125	CHKB	Choline/ethanolamine kinase	APOE	1023	-0.00849635	0.0304765	0.780411
9913-4	RRBP1	Ribosome-binding protein 1	APOE	1023	0.00848867	0.0305244	0.780939
3074-6	LBP	Lipopolysaccharide-binding protein	APOE	1023	-0.00880876	0.031684	0.780998
6526-77	OBP2A	Odorant-binding protein 2a	APOE	1023	-0.00872927	0.0314318	0.781227
12794-6	NLRP4	NACHT, LRR and PYD domains-containing protein 4	APOE	1023	0.0086702	0.0313518	0.782129
12457-10	ADI1	1,2-dihydroxy-3-keto-5-methylthiopentene dioxygenase	APOE	1023	-0.00871728	0.0315972	0.782635
9386-42	TTC9B	Tetratricopeptide repeat protein 9B	APOE	1023	0.00849173	0.030798	0.78276
3773-15	TEK	Angiopoietin-1 receptor	APOE	1023	0.00876328	0.0318258	0.783046
8953-47	HDGF	Hepatoma-derived growth factor	APOE	1023	0.008641	0.0314407	0.783443
17231-1	LCP1	Plastin-2	APOE	1023	-0.00847529	0.030839	0.783451
13979-3	SLC26A7	Anion exchange transporter	APOE	1023	0.00856775	0.0311987	0.783609
3799-11	CA3	Carbonic anhydrase 3	APOE	1023	0.00790986	0.0290382	0.785318
12686-15	MPST	3-mercaptopyruvate sulfurtransferase	APOE	1023	-0.00848907	0.0311851	0.785456
16753-46	COL6A2	Collagen alpha-2(VI) chain	APOE	1023	0.00845913	0.0312189	0.78642
11377-19	ADH7	Alcohol dehydrogenase class 4 mu/sigma chain	APOE	1023	0.00845725	0.0312838	0.786899
6237-11	FGFRL1	Fibroblast growth factor receptor-like 1	APOE	1023	0.00844046	0.0312475	0.78707
13978-122	TBX3	T-box transcription factor TBX3	APOE	1023	-0.00841554	0.0311625	0.787119
9075-121	KIAA1024	Major intrinsically disordered Notch2-binding receptor 1	APOE	1023	-0.0084558	0.0313326	0.787259
10924-258	CYB5D2	Neuferricin	APOE	1023	0.00835319	0.0310653	0.788013
10663-42	INSIG1	Insulin-induced gene 1 protein	APOE	1023	-0.00852287	0.0317924	0.788639
6511-17	FAM19A4	Chemokine-like protein TAFA-4	APOE	1023	0.00833257	0.0311708	0.789223
8309-12	HYAL1	Hyaluronidase-1	APOE	1023	0.008259	0.0309105	0.789322
7038-45	ST8SIA4	CMP-N-acetylneuraminate-poly-alpha-2,8-sialyltransferase	APOE	1023	0.00830682	0.031142	0.789669
9043-7	TFIP11	Tuftelin-interacting protein 11	APOE	1023	0.0081587	0.030609	0.789819
8107-12	TMEM234	Transmembrane protein 234	APOE	1023	-0.00834133	0.0313627	0.790267
18381-16	ALDH2	Aldehyde dehydrogenase, mitochondrial	APOE	1023	0.00838086	0.0315157	0.790296
11514-196	CD59	CD59 glycoprotein	APOE	1023	-0.00815756	0.0307054	0.790492
9828-86	LDHC	L-lactate dehydrogenase C chain	APOE	1023	-0.00817205	0.0307821	0.790639
15522-2	GLIPR2	Golgi-associated plant pathogenesis-related protein 1	APOE	1023	0.00836149	0.0315449	0.790958
13519-112	ARHGEF25	Rho guanine nucleotide exchange factor 25	APOE	1023	0.00826671	0.0312993	0.791689
10563-13	LYSMD3	LysM and putative peptidoglycan-binding domain-containing protein 3	APOE	1023	0.0081907	0.0310425	0.791892
18185-118	ALDOB	Fructose-bisphosphate aldolase B	APOE	1023	-0.00806292	0.0305629	0.791924
9443-137	CTSK	Cathepsin K	APOE	1023	-0.0082953	0.0315042	0.792313
9004-24	LDLRAD4	Low-density lipoprotein receptor class A domain-containing protein 4	APOE	1023	0.00814592	0.0309745	0.79256
5107-7	NOTCH1	Neurogenic locus notch homolog protein 1	APOE	1023	-0.00815173	0.0310509	0.792915
6364-7	TAPBPL	Tapasin-related protein	APOE	1023	-0.00823354	0.0314081	0.793208
10637-50	KIAA1324	UPF0577 protein KIAA1324	APOE	1023	-0.00818226	0.0312253	0.793291
6393-63	HSP90B1	Endoplasmin	APOE	1023	0.00822199	0.0314395	0.793693
7130-4	LAIR2	Leukocyte-associated immunoglobulin-like receptor 2	APOE	1023	-0.00818735	0.031386	0.794201
8535-102	DMKN	Dermokine	APOE	1023	-0.00816855	0.031353	0.794451
10956-82	GCSH	Glycine cleavage system H protein, mitochondrial	APOE	1023	-0.0080491	0.0309219	0.794629
14337-1	TRAPPC3	Trafficking protein particle complex subunit 3	APOE	1023	-0.00804802	0.0309995	0.795159
2778-10	IL22	Interleukin-22	APOE	1023	0.00814101	0.0314282	0.795608
9030-56	C17orf89	NADH dehydrogenase [ubiquinone] 1 alpha subcomplex assembly factor 8	APOE	1023	0.00806726	0.0313771	0.797096
7262-191	CHST14	Carbohydrate sulfotransferase 14	APOE	1023	0.00798099	0.0312018	0.798116
9220-7	EPHB3	Ephrin type-B receptor 3	APOE	1023	0.0080165	0.0314291	0.798672
9573-108	TXNDC11	Thioredoxin domain-containing protein 11	APOE	1023	-0.00801022	0.031407	0.798688
4469-78	CHST15	Carbohydrate sulfotransferase 15	APOE	1023	-0.00789147	0.030943	0.798698
7206-20	FBP1	Fructose-1,6-bisphosphatase 1	APOE	1023	-0.00784656	0.0308241	0.799063
4962-52	CDNF	Cerebral dopamine neurotrophic factor	APOE	1023	0.00795265	0.031252	0.799134
12803-9	ZNF329	Zinc finger protein 329	APOE	1023	-0.00792751	0.0311913	0.799374
5358-3	OMD	Osteomodulin	APOE	1023	0.00787857	0.0311194	0.800135
11223-1	TMEM154	Transmembrane protein 154	APOE	1023	0.00805335	0.0318156	0.800171
9884-8	PPIL1	Peptidyl-prolyl cis-trans isomerase-like 1	APOE	1023	0.00795925	0.03147	0.800333
15540-6	VIM	Vimentin	APOE	1023	-0.00769512	0.0304836	0.800705
5621-64	THSD1	Thrombospondin type-1 domain-containing protein 1	APOE	1023	0.00785001	0.0311204	0.800851
9844-138	ACTN2	Alpha-actinin-2	APOE	1023	-0.00754304	0.0299948	0.801445
5764-4	GALNT2	Polypeptide N-acetylgalactosaminyltransferase 2	APOE	1023	-0.00789464	0.0313994	0.801484
16932-5	SULT1E1	Estrogen sulfotransferase	APOE	1023	0.00787884	0.0313711	0.801698
9333-59	ERP27	Endoplasmic reticulum resident protein 27	APOE	1023	-0.00779827	0.031054	0.801722
3487-32	CXCL13	C-X-C motif chemokine 13	APOE	1023	0.00790323	0.0314861	0.801809
4925-54	MMP13	Collagenase 3	APOE	1023	0.00781718	0.0311593	0.801908
11441-11	PYGL	Glycogen phosphorylase, liver form	APOE	1023	0.00779027	0.0310539	0.80192
15527-90	DLD	Dihydrolipoyl dehydrogenase, mitochondrial	APOE	1023	0.00775372	0.0309112	0.801939
7738-299	STX2	Syntaxin-2	APOE	1023	0.00780794	0.0311661	0.80218
18414-26	ARL5A	ADP-ribosylation factor-like protein 5A	APOE	1023	0.00778952	0.0311535	0.802559
4960-72	ANXA1	Annexin A1	APOE	1023	0.00738743	0.0296941	0.803528
6547-83	TMPRSS11D	Transmembrane protease serine 11D	APOE	1023	0.00781967	0.0314495	0.803638
5713-9	IFNL3	Interferon lambda-3	APOE	1023	-0.00786579	0.0316438	0.803691
9097-5	KIAA1324	UPF0577 protein KIAA1324	APOE	1023	0.00773325	0.0311596	0.803994
17362-5	VHL	von Hippel-Lindau disease tumor suppressor	APOE	1023	-0.00773202	0.0311556	0.803999
10713-151	CD300LB	CMRF35-like molecule 7	APOE	1023	0.00779445	0.0314497	0.80426
9850-38	EIF1AX	Eukaryotic translation initiation factor 1A, X-chromosomal	APOE	1023	0.00776275	0.0313812	0.804623
19302-7	GIMAP6	GTPase IMAP family member 6	APOE	1023	0.00761524	0.0308144	0.804805
11146-4	TBX22	T-box transcription factor TBX22	APOE	1023	-0.00771871	0.0312486	0.804901
11692-21	SHC4	SHC-transforming protein 4	APOE	1023	-0.00768648	0.0311639	0.805181
5226-36	CSNK2A2|CSNK2B	Casein kinase II subunit alpha'|Casein kinase II subunit beta	APOE	1023	0.00768987	0.0312119	0.805391
14329-4	DIDO1	Death-inducer obliterator 1	APOE	1023	0.00763528	0.0310004	0.805453
3415-61	IBSP	Bone sialoprotein 2	APOE	1023	0.00780454	0.0317498	0.805826
13589-10	APBB3	Amyloid-beta A4 precursor protein-binding family B member 3	APOE	1023	0.00769487	0.0313124	0.805879
6933-20	MRPL34	39S ribosomal protein L34, mitochondrial	APOE	1023	0.00767633	0.0312458	0.805933
18860-2	CAMKK1	Calcium/calmodulin-dependent protein kinase kinase 1	APOE	1023	0.00773764	0.0315501	0.806263
3362-61	CHRDL1	Chordin-like protein 1	APOE	1023	0.0066539	0.0271994	0.80674
12368-18	KAT2B	Histone acetyltransferase KAT2B	APOE	1023	0.007666	0.0313468	0.806802
14034-22	TACSTD2	Tumor-associated calcium signal transducer 2	APOE	1023	-0.00764652	0.0313691	0.807417
13530-5	UTS2R	Urotensin-2 receptor	APOE	1023	-0.00763401	0.0313218	0.807442
12518-289	PBRM1	Protein polybromo-1	APOE	1023	0.0076294	0.0313715	0.807854
13748-4	CCL8	C-C motif chemokine 8	APOE	1023	-0.0077199	0.0317967	0.808169
17364-8	SNRPB2	U2 small nuclear ribonucleoprotein B''	APOE	1023	-0.0072637	0.0299592	0.808429
13374-4	DEFB113	Beta-defensin 113	APOE	1023	-0.00757854	0.0313844	0.809187
13996-16	PPCDC	Phosphopantothenoylcysteine decarboxylase	APOE	1023	0.00760072	0.0315589	0.809677
9522-3	AIFM1	Apoptosis-inducing factor 1, mitochondrial	APOE	1023	0.00746264	0.0310739	0.810208
10011-65	OCRL	Inositol polyphosphate 5-phosphatase OCRL-1	APOE	1023	-0.00755042	0.031461	0.810336
5643-2	LCN8	Epididymal-specific lipocalin-8	APOE	1023	0.00757376	0.031582	0.810476
7741-111	RTF1	RNA polymerase-associated protein RTF1 homolog	APOE	1023	0.00758246	0.03163	0.810545
9923-6	SOS1	Son of sevenless homolog 1	APOE	1023	0.00756012	0.0315632	0.8107
18166-4	RHOB	Rho-related GTP-binding protein RhoB	APOE	1023	-0.00727121	0.0303648	0.810748
9783-75	DNAJC11	DnaJ homolog subfamily C member 11	APOE	1023	-0.00744305	0.031103	0.810871
8778-3	NOG	Noggin	APOE	1023	0.00748758	0.0313717	0.811359
5353-89	IL1RN	Interleukin-1 receptor antagonist protein	APOE	1023	-0.00749375	0.031398	0.811362
3448-13	INSR	Insulin receptor	APOE	1023	0.00758967	0.0318535	0.811673
13517-3	PTCHD3	Patched domain-containing protein 3	APOE	1023	0.00736488	0.0309955	0.812183
18396-10	AES	TLE family member 5	APOE	1023	0.00734025	0.0309148	0.812319
9450-18	CDK2AP1	Cyclin-dependent kinase 2-associated protein 1	APOE	1023	-0.00744939	0.0313994	0.812466
14061-48	TNFSF11	Tumor necrosis factor ligand superfamily member 11	APOE	1023	0.0073792	0.0311133	0.812523
7838-27	SMR3A	Submaxillary gland androgen-regulated protein 3A	APOE	1023	-0.00746622	0.0315008	0.812644
8337-65	PTPRU	Receptor-type tyrosine-protein phosphatase U	APOE	1023	-0.00741617	0.0313319	0.812892
6359-50	POMGNT2	Protein O-linked-mannose beta-1,4-N-acetylglucosaminyltransferase 2	APOE	1023	-0.00741229	0.0313192	0.812914
8843-34	MYRF	Myelin regulatory factor	APOE	1023	0.00725169	0.0306729	0.813107
2913-1	CCL23	C-C motif chemokine 23	APOE	1023	-0.00745367	0.0315901	0.813472
5637-81	NTNG1	Netrin-G1	APOE	1023	-0.00740555	0.0313998	0.813552
5350-14	GPC6	Glypican-6	APOE	1023	-0.00733931	0.0311508	0.813739
5727-35	B3GALTL	Beta-1,3-glucosyltransferase	APOE	1023	0.00742423	0.0315911	0.814201
2875-15	TBP	TATA-box-binding protein	APOE	1023	0.00736557	0.0313438	0.814214
9932-49	SEMA4F	Semaphorin-4F	APOE	1023	0.00734968	0.0313131	0.814429
5915-58	PEX5	Peroxisomal targeting signal 1 receptor	APOE	1023	0.00728344	0.0310667	0.814639
11546-7	CYGB	Cytoglobin	APOE	1023	0.00739404	0.0316331	0.815184
2622-18	HMOX2	Heme oxygenase 2	APOE	1023	-0.00725472	0.0310845	0.815461
7146-16	PDIA4	Protein disulfide-isomerase A4	APOE	1023	0.00723864	0.031029	0.815539
4549-78	FUT5	Alpha-(1,3)-fucosyltransferase 5	APOE	1023	-0.00723008	0.0310132	0.815661
13236-25	WNT3A	Protein Wnt-3a	APOE	1023	0.00729581	0.0313752	0.816123
15376-134	CTSE	Cathepsin E	APOE	1023	0.00730848	0.0315183	0.816631
7822-11	HRASLS2	HRAS-like suppressor 2	APOE	1023	0.00724897	0.0313882	0.817357
14002-18	DOCK9	Dedicator of cytokinesis protein 9	APOE	1023	-0.00711753	0.0309279	0.817988
12683-156	DPYSL5	Dihydropyrimidinase-related protein 5	APOE	1023	0.007215	0.0313857	0.818184
3494-71	FGF17	Fibroblast growth factor 17	APOE	1023	0.00715781	0.0311965	0.818525
13066-42	EDC4	Enhancer of mRNA-decapping protein 4	APOE	1023	-0.00710725	0.0310902	0.819179
14048-7	IL1RAP	Interleukin-1 receptor accessory protein	APOE	1023	-0.00703116	0.0309197	0.820112
4970-55	CA2	Carbonic anhydrase 2	APOE	1023	0.00713926	0.0314351	0.820337
7785-1	EFNB3	Ephrin-B3	APOE	1023	0.00711793	0.031514	0.821306
17510-7	SRP14	Signal recognition particle 14 kDa protein	APOE	1023	0.00701583	0.031101	0.821526
10370-21	STAT1	Signal transducer and activator of transcription 1-alpha/beta	APOE	1023	0.00697829	0.0310318	0.822076
19135-5	NT5C3L	7-methylguanosine phosphate-specific 5'-nucleotidase	APOE	1023	0.00703491	0.0313819	0.822624
11185-145	GCH1	GTP cyclohydrolase 1	APOE	1023	-0.00692292	0.030893	0.822684
10583-1	TMEM108	Transmembrane protein 108	APOE	1023	0.00713058	0.0318301	0.822742
19584-33	FGF9	Fibroblast growth factor 9	APOE	1023	0.00692421	0.0309281	0.82285
16591-71	CHIA	Acidic mammalian chitinase	APOE	1023	0.00694282	0.031238	0.824115
12846-3	FBXL5	F-box/LRR-repeat protein 5	APOE	1023	0.00685743	0.0308922	0.82433
9256-78	NPTX1	Neuronal pentraxin-1	APOE	1023	0.00678194	0.0305726	0.824446
13629-25	ATG4B	Cysteine protease ATG4B	APOE	1023	-0.00687215	0.0310017	0.824571
16758-96	HDGF	Hepatoma-derived growth factor	APOE	1023	0.00688084	0.0311166	0.82499
15333-11	SDF2	Stromal cell-derived factor 2	APOE	1023	0.00695715	0.0315788	0.825629
17857-6	ACADL	Long-chain specific acyl-CoA dehydrogenase, mitochondrial	APOE	1023	0.00686285	0.0313628	0.826789
6997-32	RAB26	Ras-related protein Rab-26	APOE	1023	-0.0068386	0.0312933	0.827015
17495-141	SIRT3	NAD-dependent protein deacetylase sirtuin-3, mitochondrial	APOE	1023	0.00687635	0.0314672	0.827021
3201-49	KLK5	Kallikrein-5	APOE	1023	0.00687732	0.0316064	0.827747
2942-50	CYCS	Cytochrome c	APOE	1023	0.00669454	0.0308981	0.828469
5629-58	KLRC1	NKG2-A/NKG2-B type II integral membrane protein	APOE	1023	-0.00679835	0.0315745	0.829525
9168-31	CCL26	C-C motif chemokine 26	APOE	1023	-0.00666362	0.0309603	0.829587
13936-24	PGK2	Phosphoglycerate kinase 2	APOE	1023	0.00670755	0.0311712	0.829624
7137-8	MSRA	Mitochondrial peptide methionine sulfoxide reductase	APOE	1023	0.00668014	0.0310656	0.829741
17836-17	S100A16	Protein S100-A16	APOE	1023	0.00663638	0.0308639	0.829751
9829-91	SULT2A1	Bile salt sulfotransferase	APOE	1023	-0.00666599	0.0310251	0.829878
9243-10	LYG1	Lysozyme g-like protein 1	APOE	1023	0.00670647	0.0312405	0.830023
9609-25	ZNF275	Zinc finger protein 275	APOE	1023	0.00671822	0.0313027	0.830063
6219-14	PDZD11	PDZ domain-containing protein 11	APOE	1023	-0.00666292	0.0310563	0.830124
6462-12	TIMP4	Metalloproteinase inhibitor 4	APOE	1023	-0.00618836	0.0289988	0.831014
17319-1	SELH	Selenoprotein H	APOE	1023	-0.00659317	0.0309024	0.831051
15318-75	S100A10	Protein S100-A10	APOE	1023	0.0066191	0.0310397	0.831135
5639-49	NETO1	Neuropilin and tolloid-like protein 1	APOE	1023	0.00657845	0.0309479	0.831666
4568-17	SLITRK5	SLIT and NTRK-like protein 5	APOE	1023	0.00643753	0.0302893	0.83169
5613-75	LAT2	Linker for activation of T-cells family member 2	APOE	1023	-0.00660722	0.0311275	0.831902
12798-46	SLC4A8	Electroneutral sodium bicarbonate exchanger 1	APOE	1023	0.00662128	0.0312435	0.832165
19260-4	GIPC1	PDZ domain-containing protein GIPC1	APOE	1023	0.0066601	0.0314297	0.832181
9369-174	LRRC4C	Leucine-rich repeat-containing protein 4C	APOE	1023	0.0066009	0.0311701	0.832286
11171-25	FLNA	Filamin-A	APOE	1023	0.00647861	0.0306309	0.832493
17827-53	DYNLRB2	Dynein light chain roadblock-type 2	APOE	1023	0.00650764	0.030788	0.832599
15310-61	PRC1	Protein regulator of cytokinesis 1	APOE	1023	-0.00657657	0.0311595	0.832839
9321-400	NMB	Neuromedin-B	APOE	1023	-0.00636913	0.0301851	0.832885
8941-4	NLGN3	Neuroligin-3	APOE	1023	-0.00661574	0.0313843	0.833045
8369-102	DAG1	Dystroglycan	APOE	1023	-0.00649731	0.0309767	0.833864
7887-57	COX5B	Cytochrome c oxidase subunit 5B, mitochondrial	APOE	1023	-0.00653973	0.0311976	0.833962
11138-16	RUNX3	Runt-related transcription factor 3	APOE	1023	0.00641427	0.0306222	0.834085
8447-11	GHRL	Appetite-regulating hormone	APOE	1023	0.00645986	0.0308514	0.834147
16916-19	SLITRK6	SLIT and NTRK-like protein 6	APOE	1023	0.00658136	0.0315517	0.834769
15623-1	PDCD1	Programmed cell death protein 1	APOE	1023	-0.00651849	0.0312584	0.834811
12771-19	ZNF180	Zinc finger protein 180	APOE	1023	-0.00653741	0.0315114	0.835649
9249-17	TMEM9	Transmembrane protein 9	APOE	1023	-0.00647659	0.0312623	0.835878
12479-50	PRKAR1B	cAMP-dependent protein kinase type I-beta regulatory subunit	APOE	1023	0.00645223	0.0311662	0.835989
9541-15	B3GALT1	Beta-1,3-galactosyltransferase 1	APOE	1023	0.0064184	0.0311548	0.836778
3305-6	DLL4	Delta-like protein 4	APOE	1023	0.00647978	0.0315026	0.837033
5663-18	PF4V1	Platelet factor 4 variant	APOE	1023	0.00651063	0.0317328	0.837439
5763-67	DEFB104A	Beta-defensin 104	APOE	1023	0.00457363	0.0223115	0.83758
5690-49	TUFT1	Tuftelin	APOE	1023	-0.00638193	0.0312169	0.838011
5036-50	TNFAIP6	Tumor necrosis factor-inducible gene 6 protein	APOE	1023	-0.00622884	0.0304841	0.838095
8008-28	HRK	Activator of apoptosis harakiri	APOE	1023	-0.00632144	0.0309633	0.838229
5246-64	PDE2A	cGMP-dependent 3',5'-cyclic phosphodiesterase	APOE	1023	-0.00623791	0.0305995	0.838465
9832-33	HGD	Homogentisate 1,2-dioxygenase	APOE	1023	0.00632519	0.0310812	0.83874
9937-7	GJA1	Gap junction alpha-1 protein	APOE	1023	-0.00636142	0.0312765	0.838828
8993-151	RIPK2	Receptor-interacting serine/threonine-protein kinase 2	APOE	1023	0.0063422	0.0311879	0.838858
12423-38	A1CF	APOBEC1 complementation factor	APOE	1023	0.00640226	0.0314965	0.838925
12365-108	RUVBL1	RuvB-like 1	APOE	1023	-0.00637406	0.0314425	0.839353
12790-10	CCDC51	Coiled-coil domain-containing protein 51	APOE	1023	-0.00637219	0.0315397	0.839888
9927-96	TNS4	Tensin-4	APOE	1023	-0.00631071	0.0313155	0.840292
19252-67	PSMB2	Proteasome subunit beta type-2	APOE	1023	-0.00631246	0.0313602	0.840473
7732-45	VAMP4	Vesicle-associated membrane protein 4	APOE	1023	0.00628141	0.0312165	0.840526
3038-9	CXCL11	C-X-C motif chemokine 11	APOE	1023	-0.00621774	0.0309651	0.840856
5615-62	FAM172A	Cotranscriptional regulator FAM172A	APOE	1023	-0.00623295	0.0311104	0.841208
14151-4	ISG15	Ubiquitin-like protein ISG15	APOE	1023	-0.006282	0.0314205	0.841533
18422-41	MVD	Diphosphomevalonate decarboxylase	APOE	1023	0.00620665	0.0310473	0.841552
12726-3	RFXAP	Regulatory factor X-associated protein	APOE	1023	0.0062533	0.0313113	0.841704
19223-6	RAB1A	Ras-related protein Rab-1A	APOE	1023	0.00608217	0.0305821	0.842357
17335-18	VAMP2	Vesicle-associated membrane protein 2	APOE	1023	0.00618672	0.0311708	0.842671
14616-16	ZNF382	Zinc finger protein 382	APOE	1023	0.0062096	0.0312946	0.842713
5740-17	ROBO1	Roundabout homolog 1	APOE	1023	-0.00602234	0.0305365	0.843657
8840-61	C1S	Complement C1s subcomponent	APOE	1023	-0.00613543	0.0311161	0.843688
3898-5	PSMD7	26S proteasome non-ATPase regulatory subunit 7	APOE	1023	0.00620055	0.0314507	0.843709
13700-10	ANXA2	Annexin A2	APOE	1023	0.00612849	0.0311816	0.844186
3805-16	ESM1	Endothelial cell-specific molecule 1	APOE	1023	-0.00605289	0.0308779	0.844589
11565-58	ZNF23	Zinc finger protein 23	APOE	1023	-0.00617654	0.0316384	0.845219
7769-29	SH3BP2	SH3 domain-binding protein 2	APOE	1023	-0.00616719	0.0316261	0.84539
11646-4	CHST9	Carbohydrate sulfotransferase 9	APOE	1023	-0.0059801	0.0307553	0.845831
16607-78	GSN	Gelsolin	APOE	1023	-0.00587832	0.0302353	0.845848
9115-78	ADAMDEC1	ADAM DEC1	APOE	1023	0.00606666	0.0313074	0.84635
2730-58	MICA	MHC class I polypeptide-related sequence A	APOE	1023	0.00610604	0.0315635	0.846605
8353-15	SCN2B	Sodium channel subunit beta-2	APOE	1023	0.00607322	0.0314077	0.846671
16035-8	FLT4	Vascular endothelial growth factor receptor 3	APOE	1023	-0.00608503	0.031476	0.846706
5069-9	CD55	Complement decay-accelerating factor	APOE	1023	0.00601714	0.0311926	0.847035
7815-49	IGFBPL1	Insulin-like growth factor-binding protein-like 1	APOE	1023	-0.00600054	0.0311392	0.847193
12711-19	GJA8	Gap junction alpha-8 protein	APOE	1023	-0.00604802	0.0314248	0.847382
18242-8	SPA17	Sperm surface protein Sp17	APOE	1023	0.00597645	0.0310934	0.847578
8336-267	GRAMD1C	Protein Aster-C	APOE	1023	0.00595908	0.0311466	0.848272
10003-15	ZNF41	Zinc finger protein 41	APOE	1023	0.00596479	0.0312121	0.848443
2831-29	KLK11	Kallikrein-11	APOE	1023	-0.00605281	0.0317581	0.848846
16593-3	FADD	FAS-associated death domain protein	APOE	1023	0.00595538	0.0313916	0.849534
12549-33	HPGDS	Hematopoietic prostaglandin D synthase	APOE	1023	0.00591711	0.0311983	0.849575
19212-4	DMBT1	Deleted in malignant brain tumors 1 protein	APOE	1023	-0.00593862	0.0314253	0.850112
6533-20	DNASE2B	Deoxyribonuclease-2-beta	APOE	1023	-0.00587165	0.0311357	0.85042
11582-63	DNAJA2	DnaJ homolog subfamily A member 2	APOE	1023	0.00587113	0.0312117	0.850793
2966-65	CLEC11A	C-type lectin domain family 11 member A	APOE	1023	-0.00588158	0.0313211	0.851047
13669-6	FGFR3	Fibroblast growth factor receptor 3	APOE	1023	-0.00577313	0.0308779	0.851687
6077-63	CECR1	Adenosine deaminase 2	APOE	1023	-0.00570881	0.0305349	0.851692
13132-14	SEMA5A	Semaphorin-5A	APOE	1023	-0.00591497	0.0316576	0.851784
6214-84	IFNA8	Interferon alpha-8	APOE	1023	-0.00590199	0.0316056	0.851866
6123-69	TP53	Cellular tumor antigen p53	APOE	1023	-0.00584172	0.0313095	0.85199
5754-76	INSL6	Insulin-like peptide INSL6	APOE	1023	0.00585497	0.0313828	0.852001
19574-5	ITGA2B|ITGB3	Integrin alpha-IIb|Integrin beta-3	APOE	1023	-0.00573499	0.0307488	0.852044
8258-22	UXS1	UDP-glucuronic acid decarboxylase 1	APOE	1023	0.00579094	0.0312324	0.852904
9445-44	C19orf18	Uncharacterized protein C19orf18	APOE	1023	0.00571174	0.0309678	0.853667
7197-2	DNAJC15	DnaJ homolog subfamily C member 15	APOE	1023	0.00575469	0.0312014	0.853671
11593-21	CXCL9	C-X-C motif chemokine 9	APOE	1023	0.00570191	0.030927	0.853726
7009-8	CD72	B-cell differentiation antigen CD72	APOE	1023	-0.00576173	0.0312771	0.853844
3815-14	IL12RB2	Interleukin-12 receptor subunit beta-2	APOE	1023	-0.00566181	0.030762	0.853973
4548-4	FUT3	Galactoside 3(4)-L-fucosyltransferase	APOE	1023	-0.00573875	0.0314089	0.855025
12572-236	EFS	Embryonal Fyn-associated substrate	APOE	1023	-0.00571914	0.0313476	0.855235
8569-147	ARL8B	ADP-ribosylation factor-like protein 8B	APOE	1023	0.00570388	0.0312739	0.855281
19341-36	ACBD6	Acyl-CoA-binding domain-containing protein 6	APOE	1023	0.00560649	0.0307942	0.855533
4904-7	CASP2	Caspase-2	APOE	1023	0.00562795	0.0310344	0.856096
10042-8	SGK3	Serine/threonine-protein kinase Sgk3	APOE	1023	-0.00564097	0.0311434	0.856266
2809-25	ADAMTS4	A disintegrin and metalloproteinase with thrombospondin motifs 4	APOE	1023	0.00563615	0.0311796	0.856553
3024-18	SERPINF2	Alpha-2-antiplasmin	APOE	1023	-0.00542893	0.0300334	0.856554
12676-1	PACSIN1	Protein kinase C and casein kinase substrate in neurons protein 1	APOE	1023	0.00553955	0.0306701	0.856668
4429-51	CHST6	Carbohydrate sulfotransferase 6	APOE	1023	-0.00561867	0.0311323	0.856778
9363-11	CT55	Cancer/testis antigen 55	APOE	1023	0.00559072	0.031029	0.857013
10396-6	MCL1	Induced myeloid leukemia cell differentiation protein Mcl-1	APOE	1023	0.00566999	0.0314731	0.857032
16923-20	PFN2	Profilin-2	APOE	1023	0.00566528	0.0315318	0.857413
8273-84	IL31RA	Interleukin-31 receptor subunit alpha	APOE	1023	-0.00555686	0.0309674	0.857591
18881-7	CD97	CD97 antigen	APOE	1023	-0.00554838	0.030935	0.857658
14294-61	MBD1	Methyl-CpG-binding domain protein 1	APOE	1023	0.00558928	0.0311664	0.857673
4160-49	MMP2	72 kDa type IV collagenase	APOE	1023	0.005533	0.0309696	0.858205
7975-97	UNC5A	Netrin receptor UNC5A	APOE	1023	0.00556143	0.0311818	0.858444
8935-22	ABCC6	Multidrug resistance-associated protein 6	APOE	1023	-0.00551106	0.0310384	0.859072
3234-23	CCDC80	Coiled-coil domain-containing protein 80	APOE	1023	0.00521112	0.0293797	0.859217
7969-163	WFDC11	Protein WFDC11	APOE	1023	-0.0056041	0.0316032	0.859252
3321-2	IL24	Interleukin-24	APOE	1023	0.00550854	0.0312565	0.860108
5468-67	IL17RC	Interleukin-17 receptor C	APOE	1023	0.00544404	0.0308992	0.860147
7100-31	CD2	T-cell surface antigen CD2	APOE	1023	-0.00527179	0.029922	0.860149
16297-14	ROBO4	Roundabout homolog 4	APOE	1023	0.00550728	0.0312938	0.860305
7795-14	KLRC3	NKG2-E type II integral membrane protein	APOE	1023	0.00542015	0.030881	0.860673
7757-5	HLA-DQA2	HLA class II histocompatibility antigen, DQ alpha 2 chain	APOE	1023	-0.00548896	0.0313317	0.860931
3348-49	BMP1	Bone morphogenetic protein 1	APOE	1023	-0.00537794	0.0307248	0.861051
5201-50	PDE9A	High affinity cGMP-specific 3',5'-cyclic phosphodiesterase 9A	APOE	1023	-0.00547682	0.0313685	0.861397
16927-9	F13A1|F13B	Coagulation factor XIII A chain|Coagulation factor XIII B chain	APOE	1023	-0.00543037	0.0311569	0.861636
15573-110	NCAN	Neurocan core protein	APOE	1023	0.00516813	0.0298093	0.862358
9049-2	SLC16A3	Monocarboxylate transporter 4	APOE	1023	-0.00544897	0.0314918	0.862629
3196-6	HAPLN1	Hyaluronan and proteoglycan link protein 1	APOE	1023	-0.00541151	0.0313701	0.86304
14227-21	MYL6B	Myosin light chain 6B	APOE	1023	0.00527512	0.0306086	0.863169
11715-1	POU2F1	POU domain, class 2, transcription factor 1	APOE	1023	-0.00535512	0.0311	0.863288
9719-145	MMP16	Matrix metalloproteinase-16	APOE	1023	-0.00535323	0.0311901	0.863726
8897-3	LRRC37A2	Leucine-rich repeat-containing protein 37A2	APOE	1023	-0.00533963	0.0311152	0.863745
8969-49	CD14	Monocyte differentiation antigen CD14	APOE	1023	0.00509861	0.0298252	0.864263
9865-40	UBE2B	Ubiquitin-conjugating enzyme E2 B	APOE	1023	-0.00527992	0.0309293	0.864452
5090-49	LILRB1	Leukocyte immunoglobulin-like receptor subfamily B member 1	APOE	1023	-0.00532174	0.031192	0.864529
13652-2	TOM1L1	TOM1-like protein 1	APOE	1023	0.00524469	0.0310796	0.865993
18340-2	PSMB4	Proteasome subunit beta type-4	APOE	1023	0.00527952	0.0313051	0.866074
7950-142	BTNL9	Butyrophilin-like protein 9	APOE	1023	-0.00521992	0.0310303	0.86641
15439-21	RND3	Rho-related GTP-binding protein RhoE	APOE	1023	-0.00526018	0.0313879	0.866909
10575-31	PUF60	Poly(U)-binding-splicing factor PUF60	APOE	1023	0.00514477	0.0307048	0.866933
17781-191	MAP1LC3A	Microtubule-associated proteins 1A/1B light chain 3A	APOE	1023	0.00521868	0.03115	0.86695
17138-8	GSTA1	Glutathione S-transferase A1	APOE	1023	-0.00527651	0.0315067	0.866998
14051-54	FOXC2	Forkhead box protein C2	APOE	1023	-0.00524842	0.0316065	0.868114
9955-40	RNF148	RING finger protein 148	APOE	1023	-0.00516637	0.0311354	0.86821
8367-142	VSIG1	V-set and immunoglobulin domain-containing protein 1	APOE	1023	0.00523291	0.0315514	0.868272
6917-49	LRRC3	Leucine-rich repeat-containing protein 3	APOE	1023	-0.00517181	0.0313775	0.869081
8042-88	SPINK9	Serine protease inhibitor Kazal-type 9	APOE	1023	-0.00521599	0.031681	0.869226
13228-75	MDM2	E3 ubiquitin-protein ligase Mdm2	APOE	1023	0.00517802	0.0315306	0.869556
13612-7	CYTIP	Cytohesin-interacting protein	APOE	1023	-0.00513647	0.0312863	0.869592
6965-19	CNTNAP2	Contactin-associated protein-like 2	APOE	1023	0.00506765	0.0308764	0.869631
12830-4	SAP18	Histone deacetylase complex subunit SAP18	APOE	1023	-0.00511013	0.0311491	0.869689
3232-28	ACP5	Tartrate-resistant acid phosphatase type 5	APOE	1023	0.00500699	0.0305871	0.869971
6391-52	LILRA3	Leukocyte immunoglobulin-like receptor subfamily A member 3	APOE	1023	-0.00514609	0.0314386	0.869977
12844-10	BAG4	BAG family molecular chaperone regulator 4	APOE	1023	0.00510513	0.0311898	0.869983
3797-1	CDH2	Cadherin-2	APOE	1023	0.00511888	0.0312888	0.870045
13998-26	ADSSL1	Adenylosuccinate synthetase isozyme 1	APOE	1023	0.00504894	0.0309468	0.870401
10022-207	POLH	DNA polymerase eta	APOE	1023	-0.00512738	0.0315012	0.870701
3052-8	FASLG	Tumor necrosis factor ligand superfamily member 6	APOE	1023	-0.00506257	0.0312066	0.871127
6415-90	CPN2	Carboxypeptidase N subunit 2	APOE	1023	0.00508908	0.0314313	0.871376
2771-35	IGFBP1	Insulin-like growth factor-binding protein 1	APOE	1023	-0.00491823	0.0303783	0.871385
11112-18	TMEM167A	Protein kish-A	APOE	1023	0.00506096	0.0312773	0.871456
8945-7	FAM175B	BRISC complex subunit Abraxas 2	APOE	1023	-0.00506397	0.0313688	0.871752
15460-9	DPP4	Dipeptidyl peptidase 4	APOE	1023	0.00493851	0.0307257	0.872307
19134-66	POLR2K	DNA-directed RNA polymerases I, II, and III subunit RPABC4	APOE	1023	0.00495287	0.0308755	0.872555
9444-70	DGCR6	Protein DGCR6	APOE	1023	-0.00498025	0.0310563	0.872596
17812-2	PTP4A1	Protein tyrosine phosphatase type IVA 1	APOE	1023	0.00495307	0.0309378	0.872804
12626-6	SENP7	Sentrin-specific protease 7	APOE	1023	0.00497462	0.0312204	0.873402
8687-26	TMEM106B	Transmembrane protein 106B	APOE	1023	0.00503125	0.0315833	0.873432
4141-79	CXCL10	C-X-C motif chemokine 10	APOE	1023	-0.00493648	0.0311028	0.873893
5623-11	CD300LF	CMRF35-like molecule 1	APOE	1023	-0.00492206	0.0310138	0.873901
3302-58	CST7	Cystatin-F	APOE	1023	-0.0050256	0.0316715	0.873922
14035-13	TIAM1	T-lymphoma invasion and metastasis-inducing protein 1	APOE	1023	0.00493104	0.0311316	0.874147
8304-50	TNFRSF11B	Tumor necrosis factor receptor superfamily member 11B	APOE	1023	-0.00450565	0.0284619	0.874217
13655-34	NCL	Nucleolin	APOE	1023	-0.00491409	0.0311229	0.874541
9021-1	HAVCR1	Hepatitis A virus cellular receptor 1	APOE	1023	0.00460769	0.0293642	0.875312
9823-2	DHFR	Dihydrofolate reductase	APOE	1023	-0.00492599	0.0314349	0.875478
11365-17	TENM4	Teneurin-4	APOE	1023	0.00487268	0.0312694	0.876168
19492-5	KAAG1	Kidney-associated antigen 1	APOE	1023	0.00489985	0.0314706	0.876272
15491-20	CD248	Endosialin	APOE	1023	-0.00479044	0.0307912	0.876366
18228-30	NOP16	Nucleolar protein 16	APOE	1023	0.00486428	0.0312721	0.87639
11537-12	TFR2	Transferrin receptor protein 2	APOE	1023	0.00486513	0.0314032	0.876881
12777-11	SF1	Splicing factor 1	APOE	1023	0.00481073	0.0311621	0.877312
13580-2	UAP1	UDP-N-acetylhexosamine pyrophosphorylase	APOE	1023	0.00478961	0.03104	0.87737
4566-24	RSPO2	R-spondin-2	APOE	1023	0.00481706	0.0312433	0.877468
19108-50	MECP2	Methyl-CpG-binding protein 2	APOE	1023	-0.00481334	0.0315971	0.878923
2999-6	LSAMP	Limbic system-associated membrane protein	APOE	1023	0.00427885	0.0281074	0.879004
14583-49	MSTN	Growth/differentiation factor 8	APOE	1023	-0.00472409	0.0310526	0.879083
3505-6	LTA|LTB	Lymphotoxin-alpha|Lymphotoxin-beta	APOE	1023	-0.00440531	0.0289967	0.879246
2754-50	C3	Complement C3	APOE	1023	0.0047635	0.03141	0.879459
13990-1	PC	Pyruvate carboxylase, mitochondrial	APOE	1023	-0.00475746	0.0313742	0.879474
12705-9	HERC1	Probable E3 ubiquitin-protein ligase HERC1	APOE	1023	-0.00467254	0.0308189	0.879492
10608-9	HTN1	Histatin-1	APOE	1023	-0.00475091	0.0316771	0.880781
5526-53	TNFRSF18	Tumor necrosis factor receptor superfamily member 18	APOE	1023	0.00470726	0.0315394	0.881356
8754-5	NMU	Neuromedin-U	APOE	1023	-0.00469262	0.0314613	0.881431
5724-58	SBSN	Suprabasin	APOE	1023	0.00467189	0.0313549	0.881554
16863-47	NANP	N-acylneuraminate-9-phosphatase	APOE	1023	-0.00460046	0.0308818	0.881577
13740-51	FRZB	Secreted frizzled-related protein 3	APOE	1023	0.00463435	0.0312582	0.882137
11549-6	ISL1	Insulin gene enhancer protein ISL-1	APOE	1023	0.0046479	0.031494	0.882674
10531-18	NRAS	GTPase NRas	APOE	1023	0.00457567	0.0312288	0.88351
11516-7	FABP1	Fatty acid-binding protein, liver	APOE	1023	0.00447106	0.0306349	0.883963
19289-29	UROD	Uroporphyrinogen decarboxylase	APOE	1023	-0.00444609	0.0304752	0.884006
12753-6	APBB2	Amyloid-beta A4 precursor protein-binding family B member 2	APOE	1023	0.00455811	0.0313376	0.884354
10428-1	KIR2DS2	Killer cell immunoglobulin-like receptor 2DS2	APOE	1023	0.00451057	0.031054	0.884514
8794-13	DPEP1	Dipeptidase 1	APOE	1023	0.00452671	0.0312031	0.884654
16315-105	FLT1	Vascular endothelial growth factor receptor 1	APOE	1023	0.00453659	0.0313273	0.884859
5618-50	FAM3B	Protein FAM3B	APOE	1023	0.00454542	0.0315195	0.885335
10978-39	GH2	Growth hormone variant	APOE	1023	-0.00435262	0.0303264	0.885875
9111-40	JPH4	Junctophilin-4	APOE	1023	0.00449755	0.0314172	0.886167
5739-75	KRTDAP	Keratinocyte differentiation-associated protein	APOE	1023	0.00443416	0.0310765	0.886539
4886-3	CCL7	C-C motif chemokine 7	APOE	1023	0.00446747	0.0313558	0.886703
17514-48	RAB21	Ras-related protein Rab-21	APOE	1023	0.00435362	0.030559	0.886712
15620-4	NLGN1	Neuroligin-1	APOE	1023	0.0043039	0.0302919	0.887016
14036-116	MPDZ	Multiple PDZ domain protein	APOE	1023	0.00443212	0.0312297	0.887143
3806-55	EPHA5	Ephrin type-A receptor 5	APOE	1023	-0.00442369	0.0312089	0.887282
15394-79	UNC5B	Netrin receptor UNC5B	APOE	1023	-0.00431774	0.0306261	0.887884
8024-64	TPST2	Protein-tyrosine sulfotransferase 2	APOE	1023	-0.00434001	0.031022	0.888738
6385-63	VWA1	von Willebrand factor A domain-containing protein 1	APOE	1023	-0.00433813	0.0310306	0.888817
15688-30	LMAN1	Protein ERGIC-53	APOE	1023	0.00432763	0.0311615	0.889547
11205-10	ITGB7	Integrin beta-7	APOE	1023	0.004377	0.0316061	0.889856
10902-53	ASPRV1	Retroviral-like aspartic protease 1	APOE	1023	-0.00436915	0.0315565	0.889881
6900-30	UBE2J1	Ubiquitin-conjugating enzyme E2 J1	APOE	1023	0.00430955	0.031168	0.890028
12548-75	RRAGC	Ras-related GTP-binding protein C	APOE	1023	-0.00429492	0.0312676	0.890746
5359-65	PIM1	Serine/threonine-protein kinase pim-1	APOE	1023	0.00427395	0.0311691	0.890935
7628-40	CRELD1	Cysteine-rich with EGF-like domain protein 1	APOE	1023	0.00431582	0.0315624	0.891237
13501-10	SLC35G2	Solute carrier family 35 member G2	APOE	1023	0.00435126	0.0318551	0.89135
13972-4	HSD17B14	17-beta-hydroxysteroid dehydrogenase 14	APOE	1023	-0.00425499	0.0313261	0.891957
7240-2	MBTPS1	Membrane-bound transcription factor site-1 protease	APOE	1023	-0.00424183	0.0312368	0.891983
4931-59	F3	Tissue factor	APOE	1023	0.00417019	0.0308845	0.892592
9484-75	DSG2	Desmoglein-2	APOE	1023	-0.00406317	0.0301957	0.892959
7084-1	DRAXIN	Draxin	APOE	1023	-0.00421895	0.0313879	0.893076
18880-81	COL3A1	Collagen alpha-1(III) chain	APOE	1023	0.00418993	0.0312151	0.893222
15566-10	CNN1	Calponin-1	APOE	1023	0.00403665	0.0300789	0.893243
19636-23	HLA-G	HLA class I histocompatibility antigen, alpha chain G	APOE	1023	-0.00412652	0.0308196	0.893487
18187-16	ASPA	Aspartoacylase	APOE	1023	0.00417988	0.031229	0.893524
12987-12	SRSF7	Serine/arginine-rich splicing factor 7	APOE	1023	0.00404043	0.0302529	0.893754
7930-3	EXOSC1	Exosome complex component CSL4	APOE	1023	-0.0041787	0.0312978	0.893787
5743-82	CARTPT	Cocaine- and amphetamine-regulated transcript protein	APOE	1023	0.00417985	0.0313495	0.893932
10435-2	AGA	N(4)-(beta-N-acetylglucosaminyl)-L-asparaginase	APOE	1023	0.004066	0.0305241	0.89403
9774-59	RNF150	RING finger protein 150	APOE	1023	0.00411178	0.0309985	0.894474
18220-141	SRA1	Steroid receptor RNA activator 1	APOE	1023	0.00406431	0.0306601	0.894541
5441-67	TNNI3	Troponin I, cardiac muscle	APOE	1023	-0.00413733	0.0312245	0.894587
7905-30	HP	Haptoglobin	APOE	1023	0.00418418	0.0316344	0.894773
5002-76	MMP14	Matrix metalloproteinase-14	APOE	1023	0.00404862	0.030694	0.895061
15569-15	COL2A1	Collagen alpha-1(II) chain	APOE	1023	-0.00414075	0.0313967	0.895075
12799-65	DNAJC27	DnaJ homolog subfamily C member 27	APOE	1023	-0.00412421	0.0313585	0.895365
8882-1	ADAM17	Disintegrin and metalloproteinase domain-containing protein 17	APOE	1023	-0.00410354	0.0314975	0.896344
14008-22	DCP1A	mRNA-decapping enzyme 1A	APOE	1023	0.00404745	0.0311963	0.896771
15514-26	BCHE	Cholinesterase	APOE	1023	-0.00408891	0.0315639	0.896927
4697-59	CSF2	Granulocyte-macrophage colony-stimulating factor	APOE	1023	-0.00401181	0.0311567	0.897546
19370-30	HS3ST4	Heparan sulfate glucosamine 3-O-sulfotransferase 4	APOE	1023	0.00399004	0.0310095	0.897617
7803-4	CHST1	Carbohydrate sulfotransferase 1	APOE	1023	0.0039571	0.0311258	0.898836
8933-84	MEF2C	Myocyte-specific enhancer factor 2C	APOE	1023	0.00394792	0.0313143	0.899673
7104-71	CABP7	Calcium-binding protein 7	APOE	1023	0.00392292	0.0311433	0.899761
7792-58	CCDC90B	Coiled-coil domain-containing protein 90B, mitochondrial	APOE	1023	0.0039108	0.0311912	0.900222
10830-5	EFCAB14	EF-hand calcium-binding domain-containing protein 14	APOE	1023	-0.00386787	0.0309014	0.90039
18904-23	CAMK4	Calcium/calmodulin-dependent protein kinase type IV	APOE	1023	-0.00392911	0.0315086	0.900762
9077-10	MAN1A2	Mannosyl-oligosaccharide 1,2-alpha-mannosidase IB	APOE	1023	0.00377444	0.030378	0.901118
5593-11	PDIA5	Protein disulfide-isomerase A5	APOE	1023	0.00384277	0.0309348	0.90114
8285-64	ADCYAP1	Pituitary adenylate cyclase-activating polypeptide	APOE	1023	0.00387989	0.0316557	0.902451
2744-57	IGHG1|IGHG2|IGHG3|IGHG4|IGK@|IGL@	Immunoglobulin heavy constant gamma 1	APOE	1023	0.00377827	0.0308912	0.902654
12835-101	PYDC1	Pyrin domain-containing protein 1	APOE	1023	0.00372949	0.0310598	0.904424
12439-67	IRF9	Interferon regulatory factor 9	APOE	1023	-0.00371845	0.0311662	0.905029
12551-3	ITCH	E3 ubiquitin-protein ligase Itchy homolog	APOE	1023	0.0037225	0.0312045	0.905043
7221-56	CKAP4	Cytoskeleton-associated protein 4	APOE	1023	0.00373148	0.0313446	0.905238
7956-11	MINOS1	MICOS complex subunit MIC10	APOE	1023	-0.00380639	0.032026	0.905392
9015-1	PRG3	Proteoglycan 3	APOE	1023	0.00372912	0.0314816	0.905708
17326-44	DUSP23	Dual specificity protein phosphatase 23	APOE	1023	-0.00366232	0.0309758	0.905884
17336-54	CREB3L2	Cyclic AMP-responsive element-binding protein 3-like protein 2	APOE	1023	0.003704	0.0313364	0.905908
2763-66	FGF20	Fibroblast growth factor 20	APOE	1023	0.00369255	0.0312664	0.905989
7993-23	ASTL	Astacin-like metalloendopeptidase	APOE	1023	0.00367545	0.0312183	0.906279
13929-27	CROT	Peroxisomal carnitine O-octanoyltransferase	APOE	1023	-0.00368021	0.0313729	0.906618
6951-26	ASIC4	Acid-sensing ion channel 4	APOE	1023	0.00366182	0.0312272	0.906651
8958-51	CHL1	Neural cell adhesion molecule L1-like protein	APOE	1023	0.00366632	0.0313315	0.906847
7991-54	IQCF1	IQ domain-containing protein F1	APOE	1023	0.00361175	0.0310165	0.907299
6520-87	MGP	Matrix Gla protein	APOE	1023	-0.00365068	0.0314365	0.907551
6990-44	SDF2L1	Stromal cell-derived factor 2-like protein 1	APOE	1023	-0.00362663	0.0313333	0.907856
12534-10	CALCOCO2	Calcium-binding and coiled-coil domain-containing protein 2	APOE	1023	-0.00358288	0.031053	0.908144
17427-26	NLGN3	Neuroligin-3	APOE	1023	0.00362481	0.0315438	0.908514
11390-24	CA8	Carbonic anhydrase-related protein	APOE	1023	-0.00358644	0.0312187	0.908539
10974-20	SPINK7	Serine protease inhibitor Kazal-type 7	APOE	1023	-0.00353692	0.031115	0.909497
13496-19	HMGCS1	Hydroxymethylglutaryl-CoA synthase, cytoplasmic	APOE	1023	0.00344373	0.0303039	0.909523
7127-3	APOA2	Apolipoprotein A-II	APOE	1023	0.00356386	0.0318383	0.910874
3172-28	ARSB	Arylsulfatase B	APOE	1023	0.00353289	0.031633	0.911074
18216-22	IL11RA	Interleukin-11 receptor subunit alpha	APOE	1023	-0.00346025	0.0310133	0.911162
11387-3	ATF6B	Cyclic AMP-dependent transcription factor ATF-6 beta	APOE	1023	0.00343389	0.0309095	0.911541
8243-55	SPINK1	Serine protease inhibitor Kazal-type 1	APOE	1023	0.00348972	0.0314739	0.911714
9050-170	RSRP1	Arginine/serine-rich protein 1	APOE	1023	-0.00342717	0.0311569	0.912412
9942-2	NXT1	NTF2-related export protein 1	APOE	1023	-0.00345638	0.0314343	0.912445
13634-209	PIR	Pirin	APOE	1023	0.0034868	0.0317264	0.912487
7839-99	FAM19A3	Chemokine-like protein TAFA-3	APOE	1023	0.00343677	0.0313319	0.912656
11145-72	KIAA1549L	UPF0606 protein KIAA1549L	APOE	1023	0.00343829	0.0313798	0.91275
8465-52	CTSH	Pro-cathepsin H	APOE	1023	-0.00340745	0.0315018	0.913863
2789-26	MMP7	Matrilysin	APOE	1023	-0.00312673	0.0289266	0.913923
19383-131	CINP	Cyclin-dependent kinase 2-interacting protein	APOE	1023	-0.00337451	0.0312367	0.913972
13104-32	EFNB1	Ephrin-B1	APOE	1023	0.00330563	0.0311358	0.915449
3310-62	FCGR2B	Low affinity immunoglobulin gamma Fc region receptor II-b	APOE	1023	0.00335067	0.0316637	0.915725
10361-25	OAS1	2'-5'-oligoadenylate synthase 1	APOE	1023	-0.00330723	0.0313161	0.915893
4929-55	SHBG	Sex hormone-binding globulin	APOE	1023	0.00313316	0.029763	0.916161
11192-168	TINAGL1	Tubulointerstitial nephritis antigen-like	APOE	1023	0.00328435	0.0312925	0.91641
3397-7	PTPN11	Tyrosine-protein phosphatase non-receptor type 11	APOE	1023	-0.00311317	0.0296626	0.916413
9337-43	TAC1	Protachykinin-1	APOE	1023	-0.00328492	0.0313345	0.916508
17680-12	EPHB1	Ephrin type-B receptor 1	APOE	1023	-0.00328359	0.0314825	0.916932
10014-31	SNAI2	Zinc finger protein SNAI2	APOE	1023	0.00326012	0.0313187	0.917094
7948-129	GLTPD2	Glycolipid transfer protein domain-containing protein 2	APOE	1023	0.00312057	0.0300751	0.91736
9313-27	CBLN1	Cerebellin-1	APOE	1023	0.0032816	0.031782	0.917762
13666-222	CA10	Carbonic anhydrase-related protein 10	APOE	1023	-0.00322293	0.0312426	0.917837
8699-43	CRIM1	Cysteine-rich motor neuron 1 protein	APOE	1023	0.00320627	0.0311748	0.918084
11837-7	TNFRSF18	Tumor necrosis factor receptor superfamily member 18	APOE	1023	-0.00323718	0.0314863	0.918112
13515-8	RPRD1A	Regulation of nuclear pre-mRNA domain-containing protein 1A	APOE	1023	0.00320934	0.0312744	0.918266
7897-75	DLG3	Disks large homolog 3	APOE	1023	-0.00316983	0.0309231	0.918354
12893-159	IFI16	Gamma-interferon-inducible protein 16	APOE	1023	0.00309634	0.0302287	0.918415
5063-12	CD244	Natural killer cell receptor 2B4	APOE	1023	0.0032132	0.0313755	0.91843
11117-2	SPATA20	Spermatogenesis-associated protein 20	APOE	1023	-0.00319954	0.0312956	0.918569
13484-69	COL1A1	Collagen alpha-1(I) chain	APOE	1023	0.00319158	0.0312507	0.918655
11144-10	DEFB116	Beta-defensin 116	APOE	1023	-0.00320439	0.0314422	0.918825
12860-7	ARPP21	cAMP-regulated phosphoprotein 21	APOE	1023	0.00318281	0.0312785	0.918949
2860-19	KPNA2	Importin subunit alpha-1	APOE	1023	-0.00318733	0.0314904	0.919379
12387-7	PDLIM4	PDZ and LIM domain protein 4	APOE	1023	0.00310988	0.0308441	0.919689
10440-26	CLMP	CXADR-like membrane protein	APOE	1023	0.00302789	0.0303263	0.920468
8399-6	STK17B	Serine/threonine-protein kinase 17B	APOE	1023	-0.00309747	0.0312605	0.92107
6603-18	KAL1	Anosmin-1	APOE	1023	-0.00303364	0.030654	0.921167
6594-64	SAYSD1	SAYSvFN domain-containing protein 1	APOE	1023	-0.00309732	0.0313021	0.921179
12486-8	GLRX2	Glutaredoxin-2, mitochondrial	APOE	1023	-0.00307018	0.0310902	0.921336
10432-3	KIAA1644	Protein shisa-like-1	APOE	1023	-0.00311144	0.0315271	0.921384
10700-10	IGSF11	Immunoglobulin superfamily member 11	APOE	1023	-0.00303994	0.0313082	0.922649
18413-24	ARL4D	ADP-ribosylation factor-like protein 4D	APOE	1023	0.00303239	0.0312426	0.922679
18170-46	PYCR1	Pyrroline-5-carboxylate reductase 1, mitochondrial	APOE	1023	0.00301103	0.031092	0.922851
4829-43	SFN	14-3-3 protein sigma	APOE	1023	0.00295909	0.0307728	0.923394
6461-54	APOC3	Apolipoprotein C-III	APOE	1023	-0.00301657	0.0314608	0.923613
5280-68	SLC25A18	Mitochondrial glutamate carrier 2	APOE	1023	0.00295359	0.0311911	0.924558
15444-45	SERPINB4	Serpin B4	APOE	1023	-0.00301343	0.0318576	0.92464
7827-20	ADAM32	Disintegrin and metalloproteinase domain-containing protein 32	APOE	1023	-0.00295681	0.0313494	0.924857
11067-13	BGLAP	Osteocalcin	APOE	1023	0.00291259	0.0310614	0.925293
6289-78	ARHGAP36	Rho GTPase-activating protein 36	APOE	1023	0.00286625	0.0308138	0.925889
18887-7	ENTPD2	Ectonucleoside triphosphate diphosphohydrolase 2	APOE	1023	0.00288138	0.0312265	0.926481
12704-26	SH2D3C	SH2 domain-containing protein 3C	APOE	1023	-0.00290023	0.0316003	0.926874
3616-3	GNS	N-acetylglucosamine-6-sulfatase	APOE	1023	0.00286209	0.0311893	0.926885
5459-33	CST1	Cystatin-SN	APOE	1023	-0.0028651	0.0312302	0.926904
9251-28	MAN2B2	Epididymis-specific alpha-mannosidase	APOE	1023	0.0028627	0.0312221	0.926946
19196-73	HOPX	Homeodomain-only protein	APOE	1023	-0.00285655	0.0312278	0.927115
5897-58	GRP	Gastrin-releasing peptide	APOE	1023	0.0028469	0.0313586	0.927663
9185-15	TFF1	Trefoil factor 1	APOE	1023	0.00277781	0.030789	0.928112
11284-24	LAIR1	Leukocyte-associated immunoglobulin-like receptor 1	APOE	1023	0.00282743	0.0315511	0.928594
13043-157	ATAD2	ATPase family AAA domain-containing protein 2	APOE	1023	0.00276908	0.0310089	0.928844
6923-1	PLOD2	Procollagen-lysine,2-oxoglutarate 5-dioxygenase 2	APOE	1023	0.00279768	0.0314624	0.929144
7825-7	ABHD12	Lysophosphatidylserine lipase ABHD12	APOE	1023	-0.00277324	0.0312525	0.929291
7208-60	MGAT4C	Alpha-1,3-mannosyl-glycoprotein 4-beta-N-acetylglucosaminyltransferase C	APOE	1023	0.00278556	0.0317853	0.930165
8061-102	FAM171B	Protein FAM171B	APOE	1023	-0.00272583	0.0314884	0.931016
5116-62	ROBO2	Roundabout homolog 2	APOE	1023	-0.00261004	0.0301941	0.931115
4328-2	BOC	Brother of CDO	APOE	1023	0.00268151	0.0312208	0.931555
4988-49	FGFR4	Fibroblast growth factor receptor 4	APOE	1023	-0.00265841	0.0313187	0.932355
16857-2	RAB2A	Ras-related protein Rab-2A	APOE	1023	-0.00260843	0.0307958	0.932499
10699-52	LRP1	Prolow-density lipoprotein receptor-related protein 1	APOE	1023	-0.00264233	0.0313891	0.932913
17397-8	HSD17B11	Estradiol 17-beta-dehydrogenase 11	APOE	1023	-0.00261078	0.0312289	0.933373
11239-49	TMPRSS6	Transmembrane protease serine 6	APOE	1023	0.00265473	0.0320642	0.934015
5628-21	SEMA3G	Semaphorin-3G	APOE	1023	0.00259221	0.031517	0.934449
3622-33	LGMN	Legumain	APOE	1023	0.00252874	0.0310283	0.935046
3651-50	KDR	Vascular endothelial growth factor receptor 2	APOE	1023	0.00252778	0.0312484	0.935527
17796-15	IMPA1	Inositol monophosphatase 1	APOE	1023	0.0025091	0.0312029	0.935909
6938-21	PCDHGA12	Protocadherin gamma-A12	APOE	1023	0.0024663	0.030678	0.935925
7128-9	VWA2	von Willebrand factor A domain-containing protein 2	APOE	1023	0.00250433	0.0311571	0.935937
13101-60	SOST	Sclerostin	APOE	1023	0.00231031	0.0288763	0.936232
11442-1	DNER	Delta and Notch-like epidermal growth factor-related receptor	APOE	1023	0.0025162	0.0314932	0.936319
7207-4	IK	Protein Red	APOE	1023	0.00249745	0.0312724	0.936348
9110-2	SYT17	Synaptotagmin-17	APOE	1023	0.00248792	0.0312826	0.936611
12625-138	KLHL7	Kelch-like protein 7	APOE	1023	0.00245816	0.0311065	0.937014
17764-108	RHOC	Rho-related GTP-binding protein RhoC	APOE	1023	-0.00244334	0.0310294	0.937237
18931-40	SLIT3	Slit homolog 3 protein	APOE	1023	0.00242265	0.0309153	0.937538
7203-125	RFNG	Beta-1,3-N-acetylglucosaminyltransferase radical fringe	APOE	1023	0.00243435	0.0311748	0.937759
15487-164	CES1	Liver carboxylesterase 1	APOE	1023	0.00239742	0.0308463	0.93805
12849-25	GSKIP	GSK3B-interacting protein	APOE	1023	0.00240205	0.0310783	0.938393
5355-69	TNFSF14	Tumor necrosis factor ligand superfamily member 14	APOE	1023	0.00240272	0.0311018	0.938422
4318-12	PTPN6	Tyrosine-protein phosphatase non-receptor type 6	APOE	1023	-0.00226277	0.0295466	0.938955
10949-59	RPLP2	60S acidic ribosomal protein P2	APOE	1023	-0.00237631	0.0310872	0.939069
4763-31	AFM	Afamin	APOE	1023	-0.00234396	0.0309903	0.939709
19114-8	TK2	Thymidine kinase 2, mitochondrial	APOE	1023	0.00234524	0.0310802	0.939851
7945-10	SEMA6A	Semaphorin-6A	APOE	1023	-0.00232268	0.0308215	0.939929
2505-49	GFRA3	GDNF family receptor alpha-3	APOE	1023	-0.00230024	0.030972	0.940797
4124-24	HSPA1A	Heat shock 70 kDa protein 1A	APOE	1023	-0.00231032	0.0311722	0.940919
10705-14	ST6GALNAC3	Alpha-N-acetylgalactosaminide alpha-2,6-sialyltransferase 3	APOE	1023	-0.00229448	0.0310098	0.941017
10907-116	NTM	Neurotrimin	APOE	1023	-0.00205789	0.0280705	0.941558
16768-3	JUP	Junction plakoglobin	APOE	1023	0.00227757	0.0310905	0.941602
18814-21	INHBA|INHBC	Inhibin beta A chain|Inhibin beta C chain	APOE	1023	-0.00229929	0.0314767	0.941768
7156-2	FUT10	Alpha-(1,3)-fucosyltransferase 10	APOE	1023	0.00217285	0.0298026	0.941879
6518-85	GHRL	Appetite-regulating hormone	APOE	1023	-0.0022694	0.0313871	0.94236
10049-112	TERF1	Telomeric repeat-binding factor 1	APOE	1023	0.00226639	0.0313841	0.942431
8036-75	FSHB	Follitropin subunit beta	APOE	1023	0.00227156	0.0315209	0.94255
8606-39	GPNMB	Transmembrane glycoprotein NMB	APOE	1023	-0.00226185	0.0314222	0.942616
17758-79	DCXR	L-xylulose reductase	APOE	1023	-0.00217966	0.0307391	0.943471
19448-104	UPP1	Uridine phosphorylase 1	APOE	1023	-0.00217963	0.0307557	0.943502
16320-139	CD320	CD320 antigen	APOE	1023	0.00216803	0.030959	0.94417
17748-21	TP53I3	Quinone oxidoreductase PIG3	APOE	1023	0.00221197	0.0317165	0.944399
9197-4	LGALS9	Galectin-9	APOE	1023	0.00215994	0.0309753	0.944408
3708-62	A2M	Alpha-2-macroglobulin	APOE	1023	0.00209581	0.0300984	0.944487
8372-29	CDHR1	Cadherin-related family member 1	APOE	1023	0.00218306	0.0314469	0.944655
13552-7	SWAP70	Switch-associated protein 70	APOE	1023	0.00215542	0.0313053	0.945108
14005-2	CHD7	Chromodomain-helicase-DNA-binding protein 7	APOE	1023	0.00212037	0.0310598	0.945573
19506-6	GLYAT	Glycine N-acyltransferase	APOE	1023	0.0021331	0.0313802	0.945805
12694-28	DIMT1	Probable dimethyladenosine transferase	APOE	1023	-0.00206705	0.0304523	0.945883
12664-19	PTPN13	Tyrosine-protein phosphatase non-receptor type 13	APOE	1023	-0.00211335	0.0313357	0.94623
11324-3	PXDNL	Peroxidasin-like protein	APOE	1023	-0.0021204	0.0314526	0.946251
7758-217	RNF215	RING finger protein 215	APOE	1023	-0.00208332	0.0311119	0.946612
14129-1	IFNA7	Interferon alpha-7	APOE	1023	-0.00208736	0.0312015	0.946662
8064-125	PVR	Poliovirus receptor	APOE	1023	0.00210643	0.0317003	0.947021
10438-19	CSF2RA	Granulocyte-macrophage colony-stimulating factor receptor subunit alpha	APOE	1023	-0.00206145	0.031273	0.947443
7856-51	FAM151A	Protein FAM151A	APOE	1023	-0.00198735	0.0301695	0.947479
11531-24	C10orf54	V-type immunoglobulin domain-containing suppressor of T-cell activation	APOE	1023	0.00204059	0.0312818	0.947989
7224-11	TRAT1	T-cell receptor-associated transmembrane adapter 1	APOE	1023	0.00202775	0.0312005	0.948181
4137-57	IL25	Interleukin-25	APOE	1023	0.00202093	0.031229	0.948402
19572-10	CEBPG	CCAAT/enhancer-binding protein gamma	APOE	1023	0.00202016	0.0313916	0.948689
8697-38	GPC1	Glypican-1	APOE	1023	0.0019646	0.0310602	0.949566
14012-17	DHX58	Probable ATP-dependent RNA helicase DHX58	APOE	1023	0.00198874	0.0315353	0.949716
11510-31	APOL1	Apolipoprotein L1	APOE	1023	-0.00190842	0.0308518	0.950676
11690-47	ANAPC7	Anaphase-promoting complex subunit 7	APOE	1023	-0.00192298	0.0311849	0.95083
9751-72	YBX1	Nuclease-sensitive element-binding protein 1	APOE	1023	-0.00190695	0.031245	0.951334
7982-10	MRPL32	39S ribosomal protein L32, mitochondrial	APOE	1023	0.0018834	0.031148	0.951784
8065-245	PATE4	Prostate and testis expressed protein 4	APOE	1023	-0.00188029	0.0313771	0.952215
12574-36	EDN2	Endothelin-2	APOE	1023	-0.00186361	0.031364	0.952619
13578-98	ABLIM3	Actin-binding LIM protein 3	APOE	1023	0.00179084	0.030194	0.952704
6409-57	ADGRF5	Adhesion G protein-coupled receptor F5	APOE	1023	-0.00186595	0.0318497	0.953282
5033-27	TPM1	Tropomyosin alpha-1 chain	APOE	1023	0.00183883	0.0315594	0.953537
3516-60	CXCL12	Stromal cell-derived factor 1	APOE	1023	0.0017909	0.0310758	0.954043
13129-40	LDLR	Low-density lipoprotein receptor	APOE	1023	-0.00182644	0.0317254	0.954091
4908-6	ENG	Endoglin	APOE	1023	0.00180644	0.03142	0.954152
7957-2	SCG3	Secretogranin-3	APOE	1023	0.00173627	0.0302012	0.954155
16890-37	ADAMTSL1	ADAMTS-like protein 1	APOE	1023	-0.00156595	0.0274465	0.954502
11827-7	RORC	Nuclear receptor ROR-gamma	APOE	1023	0.00176818	0.0311766	0.954772
6921-24	B4GALT3	Beta-1,4-galactosyltransferase 3	APOE	1023	0.0017823	0.031516	0.954902
3730-81	TNFRSF4	Tumor necrosis factor receptor superfamily member 4	APOE	1023	0.00177207	0.0313476	0.95492
8044-90	XG	Glycoprotein Xg	APOE	1023	0.00174148	0.0310872	0.955327
18235-16	PGP	Glycerol-3-phosphate phosphatase	APOE	1023	0.00173312	0.0309653	0.955366
11173-29	MILR1	Allergin-1	APOE	1023	-0.0017671	0.0315904	0.955391
14091-42	CBR3	Carbonyl reductase [NADPH] 3	APOE	1023	0.00176489	0.0316587	0.955543
12444-39	NR5A2	Nuclear receptor subfamily 5 group A member 2	APOE	1023	-0.00173366	0.0315897	0.956234
13942-140	SPSB1	SPRY domain-containing SOCS box protein 1	APOE	1023	-0.00169259	0.0309177	0.956341
12437-18	ULK3	Serine/threonine-protein kinase ULK3	APOE	1023	0.00170466	0.0313524	0.956639
3003-29	NCR3	Natural cytotoxicity triggering receptor 3	APOE	1023	0.00169438	0.0314787	0.957074
3004-67	PDCD1LG2	Programmed cell death 1 ligand 2	APOE	1023	-0.00169272	0.0316331	0.957325
5542-22	NRP1	Neuropilin-1	APOE	1023	-0.00164352	0.0309902	0.957705
5032-64	SSRP1	FACT complex subunit SSRP1	APOE	1023	0.00163952	0.0312204	0.958119
12988-49	EWSR1	RNA-binding protein EWS	APOE	1023	0.00161667	0.0308006	0.95814
6962-5	HLA-DRB3	HLA class II histocompatibility antigen, DR beta 3 chain	APOE	1023	-0.00163019	0.0313664	0.958551
18308-30	STXBP6	Syntaxin-binding protein 6	APOE	1023	-0.00160624	0.0310963	0.958805
11457-53	GALE	UDP-glucose 4-epimerase	APOE	1023	-0.00160099	0.0312736	0.959172
6556-5	ENPP5	Ectonucleotide pyrophosphatase/phosphodiesterase family member 5	APOE	1023	0.00151524	0.0299437	0.959642
9171-11	CSRP3	Cysteine and glycine-rich protein 3	APOE	1023	0.00150685	0.0299319	0.959849
6228-58	SPACA1	Sperm acrosome membrane-associated protein 1	APOE	1023	-0.00154538	0.0312878	0.960606
5658-64	F13B	Coagulation factor XIII B chain	APOE	1023	0.00153727	0.0311514	0.960642
18386-36	GLRX	Glutaredoxin-1	APOE	1023	-0.00154559	0.0314908	0.960855
18376-19	MYL3	Myosin light chain 3	APOE	1023	-0.00146558	0.0298989	0.960905
4900-8	C3	Complement C3	APOE	1023	-0.00141741	0.0293216	0.961445
3896-5	PGAM1	Phosphoglycerate mutase 1	APOE	1023	0.00150834	0.0312332	0.961483
4133-54	GZMB	Granzyme B	APOE	1023	-0.00149298	0.0310264	0.961621
9012-1	PRPF6	Pre-mRNA-processing factor 6	APOE	1023	-0.00149311	0.0312769	0.961925
4342-10	ICAM1	Intercellular adhesion molecule 1	APOE	1023	-0.00148301	0.0313602	0.962283
12904-180	CUBN	Cubilin	APOE	1023	0.00145179	0.0311515	0.962829
13983-27	CRYZ	Quinone oxidoreductase	APOE	1023	0.00145538	0.0313177	0.962934
8106-15	SSR1	Translocon-associated protein subunit alpha	APOE	1023	-0.00144346	0.0311833	0.963079
19209-6	NFKBIA	NF-kappa-B inhibitor alpha	APOE	1023	0.00141744	0.0313331	0.963918
17783-9	MMAB	Corrinoid adenosyltransferase	APOE	1023	-0.00139024	0.0309825	0.964209
13085-18	GLP1R	Glucagon-like peptide 1 receptor	APOE	1023	0.00139043	0.0313762	0.964654
7926-13	SPINT3	Kunitz-type protease inhibitor 3	APOE	1023	-0.00111285	0.0253734	0.965017
7980-72	B3GNT2	N-acetyllactosaminide beta-1,3-N-acetylglucosaminyltransferase 2	APOE	1023	-0.00136606	0.031522	0.965433
5100-53	SCARB2	Lysosome membrane protein 2	APOE	1023	-0.00133776	0.0310301	0.965612
12976-49	SORBS3	Vinexin	APOE	1023	-0.0013501	0.0313627	0.965663
4997-19	EIF4A3	Eukaryotic initiation factor 4A-III	APOE	1023	-0.00134134	0.0314403	0.96597
13940-19	IFI16	Gamma-interferon-inducible protein 16	APOE	1023	0.00128768	0.0305662	0.966397
5456-59	CNDP1	Beta-Ala-His dipeptidase	APOE	1023	0.00128745	0.0315366	0.967436
6544-33	NELL1	Protein kinase C-binding protein NELL1	APOE	1023	0.00125974	0.0316895	0.96829
6649-51	NTN1	Netrin-1	APOE	1023	0.0011787	0.0300074	0.968667
18317-111	ZFAND5	AN1-type zinc finger protein 5	APOE	1023	0.00122341	0.0312503	0.968772
3520-58	TGFB3	Transforming growth factor beta-3 proprotein	APOE	1023	-0.00123092	0.0314524	0.968782
9319-59	TMED4	Transmembrane emp24 domain-containing protein 4	APOE	1023	0.00120868	0.0313549	0.96925
11193-27	HNF1A	Hepatocyte nuclear factor 1-alpha	APOE	1023	0.00118126	0.0310253	0.969629
11716-28	LRIT2	Leucine-rich repeat, immunoglobulin-like domain and transmembrane domain-containing protein 2	APOE	1023	0.00118703	0.0314075	0.969851
2900-53	CCL14	C-C motif chemokine 14	APOE	1023	-0.00113842	0.0304471	0.970174
6930-95	ST8SIA6	Alpha-2,8-sialyltransferase 8F	APOE	1023	0.00113367	0.0314404	0.971236
14711-27	CST6	Cystatin-M	APOE	1023	-0.00108734	0.0302319	0.971309
12476-50	TIGAR	Fructose-2,6-bisphosphatase TIGAR	APOE	1023	0.00112066	0.0316414	0.971747
19640-2	PTH	Parathyroid hormone	APOE	1023	-0.0010959	0.0310081	0.971807
10041-3	HNF4A	Hepatocyte nuclear factor 4-alpha	APOE	1023	-0.00108826	0.0310289	0.972022
4144-13	CCL13	C-C motif chemokine 13	APOE	1023	0.00106412	0.0313245	0.9729
8237-56	SOSTDC1	Sclerostin domain-containing protein 1	APOE	1023	0.00103198	0.031313	0.973709
8833-20	TNFSF10	Tumor necrosis factor ligand superfamily member 10	APOE	1023	0.00100472	0.0309985	0.974144
12800-5	TPPP2	Tubulin polymerization-promoting protein family member 2	APOE	1023	-0.000969669	0.0301593	0.974351
9290-8	RMDN3	Regulator of microtubule dynamics protein 3	APOE	1023	0.000958632	0.0313548	0.97561
3344-60	SERPINC1	Antithrombin-III	APOE	1023	-0.000899894	0.0304702	0.976439
16060-99	NID2	Nidogen-2	APOE	1023	-0.000919746	0.0312065	0.976487
8265-225	TMPO	Lamina-associated polypeptide 2, isoforms beta/gamma	APOE	1023	0.000873954	0.0307424	0.977321
6553-68	CFAP45	Cilia- and flagella-associated protein 45	APOE	1023	0.000887281	0.0313624	0.97743
14122-132	ZNRF3	E3 ubiquitin-protein ligase ZNRF3	APOE	1023	-0.000892723	0.0316573	0.977503
12980-31	RBM22	Pre-mRNA-splicing factor RBM22	APOE	1023	0.000817532	0.0313909	0.979223
19317-114	ACPP	Prostatic acid phosphatase	APOE	1023	0.000792994	0.0309601	0.979566
4703-87	LTA	Lymphotoxin-alpha	APOE	1023	-0.000797826	0.0311884	0.979592
5936-53	TNF	Tumor necrosis factor	APOE	1023	0.0007933	0.0313515	0.979813
12843-6	ZNF410	Zinc finger protein 410	APOE	1023	-0.000791845	0.0313678	0.97986
7234-12	COLGALT2	Procollagen galactosyltransferase 2	APOE	1023	0.000782373	0.0310819	0.979918
6049-64	PTPRS	Receptor-type tyrosine-protein phosphatase S	APOE	1023	-0.000786678	0.0312648	0.979926
6247-9	SIRPB1	Signal-regulatory protein beta-1	APOE	1023	0.000788595	0.0316756	0.980138
5801-72	NGF	Beta-nerve growth factor	APOE	1023	-0.000769451	0.0313474	0.980417
12847-27	RNGTT	mRNA-capping enzyme	APOE	1023	-0.000745881	0.0312585	0.980963
17691-1	TPP1	Tripeptidyl-peptidase 1	APOE	1023	0.000728066	0.0311226	0.981336
6470-19	FBLN1	Fibulin-1	APOE	1023	0.000717574	0.0315205	0.981837
6625-31	ATAD1	ATPase family AAA domain-containing protein 1	APOE	1023	0.000696727	0.0311889	0.982178
12578-13	ARF3	ADP-ribosylation factor 3	APOE	1023	0.000694433	0.0315211	0.982423
4890-10	POMC	Pro-opiomelanocortin	APOE	1023	0.00069309	0.0314625	0.982425
9051-13	IL32	Interleukin-32	APOE	1023	-0.000685683	0.0313001	0.982522
7983-1	PCDHGC5	Protocadherin gamma-C5	APOE	1023	-0.000676988	0.0312382	0.98271
18342-2	PSAT1	Phosphoserine aminotransferase	APOE	1023	-0.000657632	0.0305789	0.982842
11616-9	HSF1	Heat shock factor protein 1	APOE	1023	-0.000662324	0.030999	0.982954
19562-8	USP28	Ubiquitin carboxyl-terminal hydrolase 28	APOE	1023	-0.000608197	0.0311471	0.984421
17828-3	S100A14	Protein S100-A14	APOE	1023	-0.000602414	0.0314231	0.984705
11669-39	SLCO5A1	Solute carrier organic anion transporter family member 5A1	APOE	1023	-0.000596143	0.0314579	0.984881
12595-11	TMOD1	Tropomodulin-1	APOE	1023	-0.000562252	0.0305471	0.985315
5659-11	TRH	Pro-thyrotropin-releasing hormone	APOE	1023	-0.000564711	0.0311553	0.985539
4913-78	CCL16	C-C motif chemokine 16	APOE	1023	-0.0005429	0.0302272	0.98567
11229-16	ERN1	Serine/threonine-protein kinase/endoribonuclease IRE1	APOE	1023	0.000554086	0.0310594	0.985767
7092-7	PDILT	Protein disulfide-isomerase-like protein of the testis	APOE	1023	-0.000537326	0.0314983	0.98639
5671-1	CTRB1	Chymotrypsinogen B	APOE	1023	-0.000530855	0.0312315	0.986439
5110-84	NRXN1	Neurexin-1-beta	APOE	1023	-0.000528828	0.0311528	0.986456
7045-4	BNIP3	BCL2/adenovirus E1B 19 kDa protein-interacting protein 3	APOE	1023	-0.000532515	0.0314156	0.986476
9402-18	DCBLD1	Discoidin, CUB and LCCL domain-containing protein 1	APOE	1023	-0.000522609	0.0312429	0.986654
15653-9	COL10A1	Collagen alpha-1(X) chain	APOE	1023	0.000494567	0.0311919	0.98735
2991-9	IL1R1	Interleukin-1 receptor type 1	APOE	1023	0.000470267	0.030845	0.987836
10521-10	MXRA8	Matrix remodeling-associated protein 8	APOE	1023	0.000449446	0.0301048	0.988089
6530-63	PROL1	Opiorphin prepropeptide	APOE	1023	0.00044779	0.031465	0.988645
9735-44	CD96	T-cell surface protein tactile	APOE	1023	0.000428105	0.0314013	0.989123
4246-40	L1CAM	Neural cell adhesion molecule L1	APOE	1023	0.000409457	0.0317181	0.9897
8948-13	ADAM19	Disintegrin and metalloproteinase domain-containing protein 19	APOE	1023	0.000399905	0.031295	0.989804
13423-94	FAM213A	Peroxiredoxin-like 2A	APOE	1023	0.000386425	0.0312111	0.990122
16803-4	CALB2	Calretinin	APOE	1023	0.000374918	0.0307911	0.990285
3081-70	ULBP1	UL16-binding protein 1	APOE	1023	0.000381019	0.031412	0.990322
6558-5	COLEC10	Collectin-10	APOE	1023	0.000375861	0.0310922	0.990355
11391-69	MVK	Mevalonate kinase	APOE	1023	-0.000365741	0.0313041	0.990678
3235-50	WFIKKN2	WAP, Kazal, immunoglobulin, Kunitz and NTR domain-containing protein 2	APOE	1023	-0.000363117	0.0310943	0.990683
3580-25	SERPINA1	Alpha-1-antitrypsin	APOE	1023	0.000357847	0.0314653	0.990926
15506-34	LRP12	Low-density lipoprotein receptor-related protein 12	APOE	1023	0.000347267	0.0317078	0.991262
19174-141	GOLGA7	Golgin subfamily A member 7	APOE	1023	-0.000331334	0.0309804	0.991467
19558-10	LRP4	Low-density lipoprotein receptor-related protein 4	APOE	1023	0.000325659	0.0310453	0.991631
19115-13	CMBL	Carboxymethylenebutenolidase homolog	APOE	1023	-0.000325418	0.0314896	0.991755
8850-5	PLA2G2C	Putative inactive group IIC secretory phospholipase A2	APOE	1023	-0.000316751	0.0312001	0.9919
2578-67	CCL2	C-C motif chemokine 2	APOE	1023	-0.00030813	0.0315724	0.992213
3459-49	PDGFRB	Platelet-derived growth factor receptor beta	APOE	1023	0.000299588	0.0317351	0.992468
15612-5	LIN7B	Protein lin-7 homolog B	APOE	1023	0.000277772	0.0311918	0.992895
12854-3	TEAD3	Transcriptional enhancer factor TEF-5	APOE	1023	0.000260029	0.0316928	0.993454
5465-32	HS6ST1	Heparan-sulfate 6-O-sulfotransferase 1	APOE	1023	0.0002485	0.0307137	0.993545
8864-59	CENPW	Centromere protein W	APOE	1023	-0.000249266	0.0311633	0.993618
12352-70	ARRDC3	Arrestin domain-containing protein 3	APOE	1023	-0.000230044	0.0316111	0.994194
9177-6	FAM3B	Protein FAM3B	APOE	1023	0.000207052	0.0310186	0.994674
5604-30	HPSE	Heparanase	APOE	1023	-0.000191482	0.031407	0.995135
9793-145	IGDCC4	Immunoglobulin superfamily DCC subclass member 4	APOE	1023	-0.000179603	0.0300643	0.995234
10605-22	APMAP	Adipocyte plasma membrane-associated protein	APOE	1023	-0.000167084	0.0310145	0.995702
3821-28	MAPKAPK5	MAP kinase-activated protein kinase 5	APOE	1023	0.000159024	0.0309665	0.995903
13403-5	ETV5	ETS translocation variant 5	APOE	1023	0.000158846	0.031153	0.995932
4923-79	AMH	Muellerian-inhibiting factor	APOE	1023	0.000143275	0.0312042	0.996336
5095-21	KIR2DL4	Killer cell immunoglobulin-like receptor 2DL4	APOE	1023	-0.000134413	0.0313399	0.996578
4993-16	GSTA3	Glutathione S-transferase A3	APOE	1023	0.000118105	0.0316286	0.997021
3795-6	ADAM9	Disintegrin and metalloproteinase domain-containing protein 9	APOE	1023	0.000114608	0.0310546	0.997055
3060-43	C9	Complement component C9	APOE	1023	0.000109329	0.0311509	0.9972
8998-15	HS3ST4	Heparan sulfate glucosamine 3-O-sulfotransferase 4	APOE	1023	-7.31806e-05	0.0310368	0.998119
6912-6	EFHA2	Calcium uptake protein 3, mitochondrial	APOE	1023	5.01062e-05	0.0316585	0.998737
9385-4	GAA	Lysosomal alpha-glucosidase	APOE	1023	4.15217e-05	0.0312903	0.998941
4151-6	PLG	Plasminogen	APOE	1023	-3.83871e-05	0.0311359	0.999016
6937-251	C1orf43	Uncharacterized protein C1orf43	APOE	1023	3.05754e-05	0.0315211	0.999226
5339-49	S100A9	Protein S100-A9	APOE	1023	-2.2857e-05	0.0306519	0.999405
8839-4	MTX2	Metaxin-2	APOE	1023	2.28226e-05	0.0313298	0.999419
6383-90	TLL1	Tolloid-like protein 1	APOE	1023	1.15249e-05	0.0311943	0.999705

### Sheet: Supplementary Table 16
Supplementary Table 16. Summary of the 191 unique protein that were implicated in a total of 405 associations with neurological phenotypes.
Neurological phenotypes included brain imaging markers, APOE e4 status and cognitive score measures.
P threshold was calculated by dividing alpha (0.05) by the number of independent componenets (143) that explained 80% of the cumulative variance in the 4,235 SOMAmer measurements. This equated to P < 3.5x10-4.
There were 95 associations involving imaging measures (and the levels of 60 unique proteins), 296 involving cognitive scores (and the levels of 142 unique proteins) and 14 involving APOE e4 status (and the levels of 14 unique proteins).
Associations are split by negative and positive beta coefficients, with gene names for proteins that had associations indicative of poorer brain health in red and more favourable brain health in blue.
Phenotype	Marker Type	Associations (P < 3.5x10-4)	Gene of Proteins with negative beta coefficients	Gene of Proteins with positive beta coefficients
Relative Brain Age	Imaging marker	24		HEXB, RNASE4, AFM, WFDC1, TLL1, NEU1, ASB9, ADAMTSL2, OLFM2, RSPO1, ITIH4, SMPD1, TPP1, STC1, HYAL1, SCUBE1, PLXNB2, SVEP1, LMAN2, SVEP1, SIGLEC12, CCL21, CTSA, LGALS3BP
General Fractional Anisotropy	Imaging marker	22	OLFM2, ASB9, NEU1, RSPO1, GDF15, TRAPPC3, CANT1, SVEP1, ASGR1, FSTL3, TPST1, HEXB, SVEP1, CHI3L1, VIT, LEFTY2, SMPD1, CCL21, HYAL1, TAGLN	GLIPR2, NCAN
White Matter Hyperintensity Volume	Imaging marker	19		GDF15, HAVCR1, SLIT2, TNFRSF11B, ASB9, SVEP1, LGALS3BP, OAF, HTRA1, CCDC80, TREM1, MMP7, C5, ATP13A1, TNFRSF13C, DNAJB9, SVEP1, DEFA5, SPON1
Global Grey Matter Volume	Imaging marker	15	STC1, ANG, NEU1, CFHR1, TREM1, RBL2, C5, TNFRSF11B, TPP1	SLITRK1, IGLON5, NCAN, PTPRD, SEZ6L, NPTXR
Whole Brain Volume	Imaging marker	6	SPON2, ASB9, WFDC2, TNFRSF11B	NCAN, IGLON5
General Mean Diffusivity	Imaging marker	6		ASB9, RSPO1, HAVCR1, GDF15, CHGB, SVEP1
Fazekas score (WMH)	Imaging marker	3		HAVCR1, SLIT2, ASB9
APOE e4 status	APOE haplotype	14	TBCA, NEFL, ING4, S100A13, BIRC2, PAF, TMCC3, CRP, FAM20A	LRRN1, C5orf38, MENT, APOB, PEF1
Processing speed - Digit Symbol	Cognitive marker	102	TRAPPC3, UGT1A6, GDF15, UBE2G2, HMGCS1, GNPTG, NEU1, AKR1C4, ARHGAP36, GUSB, PRKCG, ALDH1A1, CCL16, GPD1, CDCP1, IL1RN, HGF, HTRA1, GALNT1, TLR5, ASGR1, TNFRSF1B, ADH1A, HNF4A, ADH4, AMBP, CST8, LILRA5, ASL, SEMA3C, TNFRSF1B, LMAN2, HRSP12, LILRA5, VAV3, CCL19, DCXR, FABP3, MPO, UGDH, SLAMF1, FAH, DNAJB9, EGLN1, LEFTY2, RARRES2, ADAMTSL2, GSTA1, MSR1, SEMA4A, AKR7A3, PPP1R1A, HSPA1B, IL18R1, TPP1, CRTAM, CRHBP, HSPA8, F9, CHI3L1, CFI, TNFRSF13C, F9, RBP5, BTN3A3, TRIO, ADH1C, VEGFA, ZHX3, CPM, SLAMF6, PUF60, TEX29, SMEK1, AFM, ALDH2, SDCBP2, CTSZ, SIGLEC7, PACAP, PTP4A1, PIGR, TREM1, MAT2B, SORD, MMP19, IARS, ACY1, CREBBP, OSM, DLL1, CNPY3, SIGLEC5, CCL21, GHRH	COL11A2, EGFR, BAGE3, EHMT2, APOB, CHAD, GLIPR2
General Cognitive Ability	Cognitive marker	73	UBE2G2, HNF4A, CCL16, GALNT1, ITIH4, CFI, HTRA1, UGT1A6, LMAN2, C3, TRAPPC3, C5, TLR5, CREBBP, C3, AKR1C4, CFH, ATP13A1, NEU1, GDF15, ARHGAP36, C1RL, AMBP, GPD1, CFHR1, CDCP1, C5, PRKCG, SLC35G2, ASGR1, MPO, SIGLEC12, IDUA, FABP3, CCL19, GEM, CRP, CDH15, VAV3, PIGR, LILRA5, GFRA1, PLXDC1, F9, CPM, F9, IQCF3, GSTA1, CCL21, RARRES2, UGDH, TP53	CHAD, COL11A2, CYB5R3, OMD, NPTN, EHMT2, COL1A1, LEG1, EGFR, ART3, LRRC15, CCDC126, COL2A1, BAGE3, PPY, SLITRK3, IGLON5, PNLIP, CST5, AMY2A, WFIKKN2
General Fluid Cognitive Ability	Cognitive marker	54	UBE2G2, HNF4A, TRAPPC3, HTRA1, GALNT1, CCL16, GDF15, TLR5, CFI, UGT1A6, LMAN2, PRKCG, CREBBP, AMBP, C3, ITIH4, AKR1C4, ARHGAP36, NEU1, MPO, CCL21, CFH, C5, C5, CDCP1, C1RL, GPD1, IQCF3, FABP3, ATP13A1, IL1RN, CFHR1, C3, VAV3, GFRA1, IDUA, TP53, HGF	CHAD, COL11A2, BAGE3, EGFR, CYB5R3, EHMT2, NPTN, OMD, LEG1, PPY, ART3, CCDC126, LRRC15, COL1A1, COL2A1, CST5
Non-Verbal Reasoning - Matrix Reasining Correct	Cognitive marker	38	ASGR1, UGT1A6, C1RL, UBE2G2, C5, IL18R1, ITIH4, TRAPPC3, HNF4A, SAA1, CRP, TREM1, ARHGAP36, MRC1, CCL16, SERPIND1, C3, CFI, INHBA, LEFTY2, FETUB, AMBP, F9, F9, NEU1, MST1, CCL21, DNAJB9, ING4, FABP3, CKB|CKM	COL11A2, BAGE3, COL1A1, CHAD, CYB5R3, OMD, COL2A1
Vocabulary Score	Cognitive marker	13	ITIH4, UBE2G2, UGT1A6, C3, C3	COL11A2, CHAD, AMY2A, COL1A1, AMY2B, OMD, COL2A1, WFIKKN2
Logical Memory	Cognitive marker	9		FUT10, PPY, LRRC15, CHAD, OMD, LEG1, CYB5R3, COL11A2, COL2A1
Verbal Reasoning - Verbal Total	Cognitive marker	7	HNF4A, UBE2G2, CCL16, GALNT1	EGFR, BAGE3, NPTN
Total associations		405

### Sheet: Supplementary Table 17
Supplementary Table 17. The 405 associations between protein levels and brain health outcomes that had P<3.5x10-4 in Generation Scotland (maximum N=1,065).
P threshold was calculated by dividing alpha (0.05) by the number of independent componenets (143) that explained 80% of the cumulative variance in the 4,235 SOMAmer measurements. This equated to P < 3.5x10-4.
There were 95 associations involving imaging measures (and the levels of 60 unique proteins), 296 involving cognitive scores (and the levels of 142 unique proteins) and 14 involving APOE e4 status (and the levels of 14 unique proteins).
SeqId	Phenotype	Marker type	Entrez Gene Name	Beta	SE	P	UniProt Full Name
11293-14	APOE	APOE	LRRN1	0.564657	0.0256064	9.26113e-108	Leucine-rich repeat neuronal protein 1
12501-10	APOE	APOE	TBCA	-0.428165	0.0273759	3.87343e-55	Tubulin-specific chaperone A
10082-251	APOE	APOE	NEFL	-0.408721	0.0280364	3.86519e-48	Neurofilament light polypeptide
17671-58	APOE	APOE	ING4	-0.348665	0.0293067	1.22483e-32	Inhibitor of growth protein 4
7223-60	APOE	APOE	S100A13	-0.317257	0.0284554	7.21822e-29	Protein S100-A13
10046-55	APOE	APOE	BIRC2	-0.290186	0.029896	2.82766e-22	Baculoviral IAP repeat-containing protein 2
19158-1	APOE	APOE	PAF	-0.284544	0.0299119	1.85752e-21	PCNA-associated factor
6378-2	APOE	APOE	C5orf38	0.256453	0.0301749	1.91399e-17	Protein CEI
5744-12	APOE	APOE	MENT	0.200008	0.0300615	2.8659e-11	Protein MENT
8922-4	APOE	APOE	TMCC3	-0.174954	0.0305018	9.70122e-09	Transmembrane and coiled-coil domain protein 3
2797-56	APOE	APOE	APOB	0.173554	0.0308465	1.84024e-08	Apolipoprotein B-100
4337-49	APOE	APOE	CRP	-0.121886	0.031016	8.50262e-05	C-reactive protein
19272-9	APOE	APOE	PEF1	0.11366	0.030298	0.000175847	Peflin
6433-57	APOE	APOE	FAM20A	-0.111675	0.0307292	0.00027889	Pseudokinase FAM20A
15470-11	Brain Age Acceleration	imaging	HEXB	0.146707	0.0312241	2.62068e-06	Beta-hexosaminidase subunit beta
5644-60	Brain Age Acceleration	imaging	RNASE4	0.145146	0.0309627	2.76171e-06	Ribonuclease 4
4763-31	Brain Age Acceleration	imaging	AFM	0.144501	0.0316637	5.02778e-06	Afamin
9316-67	Brain Age Acceleration	imaging	WFDC1	0.141925	0.0320227	9.33557e-06	WAP four-disulfide core domain protein 1
6383-90	Brain Age Acceleration	imaging	TLL1	0.137402	0.0320482	1.80829e-05	Tolloid-like protein 1
15426-5	Brain Age Acceleration	imaging	NEU1	0.138679	0.0324194	1.88873e-05	Sialidase-1
19601-15	Brain Age Acceleration	imaging	ASB9	0.123035	0.029207	2.52539e-05	Ankyrin repeat and SOCS box protein 9
6379-62	Brain Age Acceleration	imaging	ADAMTSL2	0.132467	0.0315837	2.73909e-05	ADAMTS-like protein 2
19377-14	Brain Age Acceleration	imaging	OLFM2	0.127658	0.0314151	4.83233e-05	Noelin-2
16614-27	Brain Age Acceleration	imaging	RSPO1	0.123903	0.0305908	5.1148e-05	R-spondin-1
4811-33	Brain Age Acceleration	imaging	ITIH4	0.12703	0.03187	6.7235e-05	Inter-alpha-trypsin inhibitor heavy chain H4
10818-36	Brain Age Acceleration	imaging	SMPD1	0.126456	0.0322164	8.66561e-05	Sphingomyelin phosphodiesterase
17691-1	Brain Age Acceleration	imaging	TPP1	0.126934	0.0325055	9.42242e-05	Tripeptidyl-peptidase 1
4930-21	Brain Age Acceleration	imaging	STC1	0.121087	0.0313852	0.000114275	Stanniocalcin-1
8309-12	Brain Age Acceleration	imaging	HYAL1	0.122778	0.0323012	0.000144099	Hyaluronidase-1
8989-40	Brain Age Acceleration	imaging	SCUBE1	0.114142	0.0302225	0.000158894	Signal peptide, CUB and EGF-like domain-containing protein 1
9216-100	Brain Age Acceleration	imaging	PLXNB2	0.119395	0.0317247	0.000167581	Plexin-B2
11178-21	Brain Age Acceleration	imaging	SVEP1	0.112777	0.0299968	0.000170167	Sushi, von Willebrand factor type A, EGF and pentraxin domain-containing protein 1
7638-30	Brain Age Acceleration	imaging	LMAN2	0.118832	0.032104	0.000214365	Vesicular integral-membrane protein VIP36
11109-56	Brain Age Acceleration	imaging	SVEP1	0.110176	0.0299441	0.000233793	Sushi, von Willebrand factor type A, EGF and pentraxin domain-containing protein 1
8352-26	Brain Age Acceleration	imaging	SIGLEC12	0.118581	0.0324039	0.000252729	Sialic acid-binding Ig-like lectin 12
2516-57	Brain Age Acceleration	imaging	CCL21	0.11843	0.0323919	0.000256027	C-C motif chemokine 21
3179-51	Brain Age Acceleration	imaging	CTSA	0.117137	0.0324225	0.000302876	Lysosomal protective protein
5000-52	Brain Age Acceleration	imaging	LGALS3BP	0.115386	0.0319492	0.000304365	Galectin-3-binding protein
4930-21	Global Grey Matter Volume	imaging	STC1	-0.299225	0.0621189	1.45749e-06	Stanniocalcin-1
15539-15	Global Grey Matter Volume	imaging	SLITRK1	0.286544	0.0598752	1.70399e-06	SLIT and NTRK-like protein 1
6478-2	Global Grey Matter Volume	imaging	IGLON5	0.265219	0.0594123	8.04255e-06	IgLON family member 5
4874-3	Global Grey Matter Volume	imaging	ANG	-0.276845	0.0624782	9.37686e-06	Angiogenin
15573-110	Global Grey Matter Volume	imaging	NCAN	0.263031	0.0604768	1.36586e-05	Neurocan core protein
15426-5	Global Grey Matter Volume	imaging	NEU1	-0.278219	0.0647314	1.723e-05	Sialidase-1
9296-15	Global Grey Matter Volume	imaging	PTPRD	0.254693	0.0599655	2.16343e-05	Receptor-type tyrosine-protein phosphatase delta
15468-14	Global Grey Matter Volume	imaging	CFHR1	-0.26205	0.0633776	3.55358e-05	Complement factor H-related protein 1
9266-1	Global Grey Matter Volume	imaging	TREM1	-0.249896	0.0604757	3.59354e-05	Triggering receptor expressed on myeloid cells 1
13565-2	Global Grey Matter Volume	imaging	RBL2	-0.250418	0.0619271	5.26001e-05	Retinoblastoma-like protein 2
2851-63	Global Grey Matter Volume	imaging	C5	-0.24717	0.0645843	0.00012967	Complement C5
19563-3	Global Grey Matter Volume	imaging	SEZ6L	0.223268	0.0613244	0.00027183	Seizure 6-like protein
15511-37	Global Grey Matter Volume	imaging	NPTXR	0.226951	0.0625869	0.00028766	Neuronal pentraxin receptor
8304-50	Global Grey Matter Volume	imaging	TNFRSF11B	-0.214984	0.0594159	0.000296552	Tumor necrosis factor receptor superfamily member 11B
17691-1	Global Grey Matter Volume	imaging	TPP1	-0.233307	0.0649497	0.000327993	Tripeptidyl-peptidase 1
19377-14	General Fractional Anisotropy	imaging	OLFM2	-0.183472	0.0417534	1.11191e-05	Noelin-2
19601-15	General Fractional Anisotropy	imaging	ASB9	-0.163312	0.0385944	2.32151e-05	Ankyrin repeat and SOCS box protein 9
15426-5	General Fractional Anisotropy	imaging	NEU1	-0.176106	0.0428505	3.96043e-05	Sialidase-1
16614-27	General Fractional Anisotropy	imaging	RSPO1	-0.160019	0.0404367	7.58123e-05	R-spondin-1
4374-45	General Fractional Anisotropy	imaging	GDF15	-0.141022	0.0356463	7.61655e-05	Growth/differentiation factor 15
14337-1	General Fractional Anisotropy	imaging	TRAPPC3	-0.164657	0.0416519	7.71276e-05	Trafficking protein particle complex subunit 3
6480-1	General Fractional Anisotropy	imaging	CANT1	-0.168969	0.0428381	8.0013e-05	Soluble calcium-activated nucleotidase 1
11178-21	General Fractional Anisotropy	imaging	SVEP1	-0.155879	0.0395612	8.14135e-05	Sushi, von Willebrand factor type A, EGF and pentraxin domain-containing protein 1
5452-71	General Fractional Anisotropy	imaging	ASGR1	-0.168511	0.042948	8.72313e-05	Asialoglycoprotein receptor 1
3438-10	General Fractional Anisotropy	imaging	FSTL3	-0.158124	0.0405487	9.63465e-05	Follistatin-related protein 3
15522-2	General Fractional Anisotropy	imaging	GLIPR2	0.165251	0.042474	9.99831e-05	Golgi-associated plant pathogenesis-related protein 1
7928-183	General Fractional Anisotropy	imaging	TPST1	-0.159782	0.0416807	0.000126341	Protein-tyrosine sulfotransferase 1
15470-11	General Fractional Anisotropy	imaging	HEXB	-0.157996	0.0415683	0.000144178	Beta-hexosaminidase subunit beta
11109-56	General Fractional Anisotropy	imaging	SVEP1	-0.149724	0.0395011	0.000150417	Sushi, von Willebrand factor type A, EGF and pentraxin domain-containing protein 1
11104-13	General Fractional Anisotropy	imaging	CHI3L1	-0.162013	0.0427655	0.000151623	Chitinase-3-like protein 1
6234-74	General Fractional Anisotropy	imaging	VIT	-0.149387	0.0400508	0.000191537	Vitrin
15503-15	General Fractional Anisotropy	imaging	LEFTY2	-0.146689	0.040196	0.000262918	Left-right determination factor 2
15573-110	General Fractional Anisotropy	imaging	NCAN	0.1486	0.0409265	0.000282429	Neurocan core protein
10818-36	General Fractional Anisotropy	imaging	SMPD1	-0.154087	0.042689	0.00030675	Sphingomyelin phosphodiesterase
2516-57	General Fractional Anisotropy	imaging	CCL21	-0.155059	0.0430631	0.000317312	C-C motif chemokine 21
8309-12	General Fractional Anisotropy	imaging	HYAL1	-0.153411	0.0427961	0.000337481	Hyaluronidase-1
15640-54	General Fractional Anisotropy	imaging	TAGLN	-0.128649	0.0358927	0.000338038	Transgelin
19601-15	General Mean Diffusivity	imaging	ASB9	0.148531	0.0348518	2.02804e-05	Ankyrin repeat and SOCS box protein 9
16614-27	General Mean Diffusivity	imaging	RSPO1	0.141811	0.0366072	0.000107124	R-spondin-1
9021-1	General Mean Diffusivity	imaging	HAVCR1	0.134551	0.0360746	0.000191641	Hepatitis A virus cellular receptor 1
4374-45	General Mean Diffusivity	imaging	GDF15	0.119576	0.0322553	0.000209582	Growth/differentiation factor 15
8235-48	General Mean Diffusivity	imaging	CHGB	0.133276	0.0367071	0.000282545	Secretogranin-1
11109-56	General Mean Diffusivity	imaging	SVEP1	0.129373	0.0357471	0.000295621	Sushi, von Willebrand factor type A, EGF and pentraxin domain-containing protein 1
9021-1	Fazekas White Matter Hyperintensity Score	imaging	HAVCR1	0.1281	0.0327677	9.25437e-05	Hepatitis A virus cellular receptor 1
18930-28	Fazekas White Matter Hyperintensity Score	imaging	SLIT2	0.128	0.0336715	0.000143854	Slit homolog 2 protein
19601-15	Fazekas White Matter Hyperintensity Score	imaging	ASB9	0.121127	0.0319155	0.000147501	Ankyrin repeat and SOCS box protein 9
4374-45	WMH_Volume_Total	imaging	GDF15	0.159885	0.033628	1.9891e-06	Growth/differentiation factor 15
9021-1	WMH_Volume_Total	imaging	HAVCR1	0.170436	0.037325	4.96509e-06	Hepatitis A virus cellular receptor 1
18930-28	WMH_Volume_Total	imaging	SLIT2	0.160836	0.0384503	2.87753e-05	Slit homolog 2 protein
8304-50	WMH_Volume_Total	imaging	TNFRSF11B	0.154136	0.0371751	3.38005e-05	Tumor necrosis factor receptor superfamily member 11B
19601-15	WMH_Volume_Total	imaging	ASB9	0.149085	0.0361818	3.78151e-05	Ankyrin repeat and SOCS box protein 9
11178-21	WMH_Volume_Total	imaging	SVEP1	0.151748	0.037	4.10851e-05	Sushi, von Willebrand factor type A, EGF and pentraxin domain-containing protein 1
5000-52	WMH_Volume_Total	imaging	LGALS3BP	0.157138	0.0392808	6.32419e-05	Galectin-3-binding protein
6414-8	WMH_Volume_Total	imaging	OAF	0.15564	0.0391194	6.93234e-05	Out at first protein homolog
15594-47	WMH_Volume_Total	imaging	HTRA1	0.154202	0.0387837	7.01014e-05	Serine protease HTRA1
3234-23	WMH_Volume_Total	imaging	CCDC80	0.148035	0.0378884	9.34018e-05	Coiled-coil domain-containing protein 80
9266-1	WMH_Volume_Total	imaging	TREM1	0.147369	0.0378992	0.000100893	Triggering receptor expressed on myeloid cells 1
2789-26	WMH_Volume_Total	imaging	MMP7	0.141775	0.0374276	0.00015187	Matrilysin
2851-63	WMH_Volume_Total	imaging	C5	0.149292	0.0402132	0.000205217	Complement C5
13659-36	WMH_Volume_Total	imaging	ATP13A1	0.147748	0.0402847	0.000244829	Manganese-transporting ATPase 13A1
5383-14	WMH_Volume_Total	imaging	TNFRSF13C	0.148413	0.0407731	0.000272661	Tumor necrosis factor receptor superfamily member 13C
11214-40	WMH_Volume_Total	imaging	DNAJB9	0.144869	0.039826	0.000275248	DnaJ homolog subfamily B member 9
11109-56	WMH_Volume_Total	imaging	SVEP1	0.134749	0.0370486	0.000275728	Sushi, von Willebrand factor type A, EGF and pentraxin domain-containing protein 1
16785-45	WMH_Volume_Total	imaging	DEFA5	0.141844	0.0393568	0.000313282	Defensin-5
4297-62	WMH_Volume_Total	imaging	SPON1	0.134423	0.0374014	0.000325559	Spondin-1
15573-110	Whole Brain Volume	imaging	NCAN	0.219412	0.0570795	0.000121055	Neurocan core protein
6478-2	Whole Brain Volume	imaging	IGLON5	0.210437	0.0561131	0.000176672	IgLON family member 5
8099-42	Whole Brain Volume	imaging	SPON2	-0.223027	0.0595143	0.000178643	Spondin-2
19601-15	Whole Brain Volume	imaging	ASB9	-0.202032	0.0545929	0.000215012	Ankyrin repeat and SOCS box protein 9
11388-75	Whole Brain Volume	imaging	WFDC2	-0.19941	0.0550047	0.000288586	WAP four-disulfide core domain protein 2
8304-50	Whole Brain Volume	imaging	TNFRSF11B	-0.202569	0.0559848	0.000296563	Tumor necrosis factor receptor superfamily member 11B
13460-4	General Cognitive Ability	cognitive	CHAD	0.169866	0.0306178	2.89045e-08	Chondroadherin
9199-6	General Cognitive Ability	cognitive	UBE2G2	-0.165501	0.0305726	6.1849e-08	Ubiquitin-conjugating enzyme E2 G2
11278-4	General Cognitive Ability	cognitive	COL11A2	0.16214	0.0304786	1.03878e-07	Collagen alpha-2(XI) chain
10041-3	General Cognitive Ability	cognitive	HNF4A	-0.156714	0.0306634	3.20851e-07	Hepatocyte nuclear factor 4-alpha
4913-78	General Cognitive Ability	cognitive	CCL16	-0.14415	0.0299183	1.44922e-06	C-C motif chemokine 16
7090-17	General Cognitive Ability	cognitive	GALNT1	-0.146592	0.0305507	1.60004e-06	Polypeptide N-acetylgalactosaminyltransferase 1
4811-33	General Cognitive Ability	cognitive	ITIH4	-0.147332	0.0307705	1.68384e-06	Inter-alpha-trypsin inhibitor heavy chain H4
7215-18	General Cognitive Ability	cognitive	CYB5R3	0.147113	0.0311086	2.25623e-06	NADH-cytochrome b5 reductase 3
2567-5	General Cognitive Ability	cognitive	CFI	-0.142694	0.0303385	2.55881e-06	Complement factor I
15594-47	General Cognitive Ability	cognitive	HTRA1	-0.140949	0.0303229	3.34753e-06	Serine protease HTRA1
7891-45	General Cognitive Ability	cognitive	UGT1A6	-0.143236	0.0308471	3.42683e-06	UDP-glucuronosyltransferase 1-6
7638-30	General Cognitive Ability	cognitive	LMAN2	-0.144139	0.0313065	4.14236e-06	Vesicular integral-membrane protein VIP36
2754-50	General Cognitive Ability	cognitive	C3	-0.143519	0.0312845	4.48523e-06	Complement C3
5358-3	General Cognitive Ability	cognitive	OMD	0.140517	0.0306375	4.50885e-06	Osteomodulin
7194-36	General Cognitive Ability	cognitive	NPTN	0.139944	0.0306359	4.92503e-06	Neuroplastin
5843-60	General Cognitive Ability	cognitive	EHMT2	0.140891	0.0309879	5.45079e-06	Histone-lysine N-methyltransferase EHMT2
14337-1	General Cognitive Ability	cognitive	TRAPPC3	-0.137858	0.0305892	6.58238e-06	Trafficking protein particle complex subunit 3
2851-63	General Cognitive Ability	cognitive	C5	-0.140279	0.0313125	7.46591e-06	Complement C5
18935-14	General Cognitive Ability	cognitive	TLR5	-0.132235	0.0297628	8.87333e-06	Toll-like receptor 5
13614-6	General Cognitive Ability	cognitive	CREBBP	-0.137406	0.0309784	9.18403e-06	CREB-binding protein
11140-56	General Cognitive Ability	cognitive	COL1A1	0.137061	0.0311121	1.05588e-05	Collagen alpha-1(I) chain
4900-8	General Cognitive Ability	cognitive	C3	-0.129142	0.0293161	1.05718e-05	Complement C3
18397-5	General Cognitive Ability	cognitive	AKR1C4	-0.131341	0.0302352	1.39918e-05	Aldo-keto reductase family 1 member C4
7154-92	General Cognitive Ability	cognitive	LEG1	0.128965	0.0298024	1.50932e-05	Protein LEG1 homolog
4159-130	General Cognitive Ability	cognitive	CFH	-0.133906	0.0309784	1.54236e-05	Complement factor H
13659-36	General Cognitive Ability	cognitive	ATP13A1	-0.134045	0.0311797	1.71484e-05	Manganese-transporting ATPase 13A1
15426-5	General Cognitive Ability	cognitive	NEU1	-0.133339	0.031329	2.0804e-05	Sialidase-1
2677-1	General Cognitive Ability	cognitive	EGFR	0.127982	0.030379	2.52164e-05	Epidermal growth factor receptor
4374-45	General Cognitive Ability	cognitive	GDF15	-0.1108	0.0263067	2.53288e-05	Growth/differentiation factor 15
7970-315	General Cognitive Ability	cognitive	ART3	0.124932	0.0296821	2.56515e-05	Ecto-ADP-ribosyltransferase 3
6289-78	General Cognitive Ability	cognitive	ARHGAP36	-0.127475	0.0307252	3.34109e-05	Rho GTPase-activating protein 36
6557-50	General Cognitive Ability	cognitive	LRRC15	0.123075	0.0297352	3.48784e-05	Leucine-rich repeat-containing protein 15
6388-21	General Cognitive Ability	cognitive	CCDC126	0.12923	0.0313169	3.68306e-05	Coiled-coil domain-containing protein 126
15569-15	General Cognitive Ability	cognitive	COL2A1	0.128502	0.0311763	3.75952e-05	Collagen alpha-1(II) chain
9348-1	General Cognitive Ability	cognitive	C1RL	-0.12537	0.0304364	3.8038e-05	Complement C1r subcomponent-like protein
6442-6	General Cognitive Ability	cognitive	BAGE3	0.126536	0.0311259	4.79723e-05	B melanoma antigen 3
15453-3	General Cognitive Ability	cognitive	AMBP	-0.12414	0.0305795	4.9161e-05	Protein AMBP
4588-1	General Cognitive Ability	cognitive	PPY	0.122763	0.0303843	5.33686e-05	Pancreatic prohormone
13697-51	General Cognitive Ability	cognitive	GPD1	-0.125248	0.0311493	5.79777e-05	Glycerol-3-phosphate dehydrogenase [NAD(+)], cytoplasmic
15468-14	General Cognitive Ability	cognitive	CFHR1	-0.124787	0.0312473	6.50914e-05	Complement factor H-related protein 1
16818-200	General Cognitive Ability	cognitive	CDCP1	-0.111664	0.0283488	8.18509e-05	CUB domain-containing protein 1
2381-52	General Cognitive Ability	cognitive	C5	-0.121538	0.0308819	8.30045e-05	Complement C5
5476-66	General Cognitive Ability	cognitive	PRKCG	-0.121896	0.0310377	8.58832e-05	Protein kinase C gamma type
13501-10	General Cognitive Ability	cognitive	SLC35G2	-0.123102	0.0315813	9.70172e-05	Solute carrier family 35 member G2
10565-19	General Cognitive Ability	cognitive	SLITRK3	0.121596	0.0311972	9.7124e-05	SLIT and NTRK-like protein 3
6478-2	General Cognitive Ability	cognitive	IGLON5	0.113748	0.0292157	9.88568e-05	IgLON family member 5
5452-71	General Cognitive Ability	cognitive	ASGR1	-0.119751	0.0314084	0.000137458	Asialoglycoprotein receptor 1
15613-16	General Cognitive Ability	cognitive	PNLIP	0.11957	0.0313698	0.000138056	Pancreatic triacylglycerol lipase
2580-83	General Cognitive Ability	cognitive	MPO	-0.118967	0.0312846	0.000143103	Myeloperoxidase
8352-26	General Cognitive Ability	cognitive	SIGLEC12	-0.119205	0.0313677	0.000144556	Sialic acid-binding Ig-like lectin 12
3169-70	General Cognitive Ability	cognitive	IDUA	-0.119049	0.0313765	0.000148118	Alpha-L-iduronidase
5437-63	General Cognitive Ability	cognitive	FABP3	-0.106773	0.028144	0.000148352	Fatty acid-binding protein, heart
4922-13	General Cognitive Ability	cognitive	CCL19	-0.118246	0.031293	0.000157666	C-C motif chemokine 19
12817-1	General Cognitive Ability	cognitive	GEM	-0.118044	0.0312617	0.000159369	GTP-binding protein GEM
4337-49	General Cognitive Ability	cognitive	CRP	-0.117101	0.0310659	0.000163606	C-reactive protein
11215-6	General Cognitive Ability	cognitive	CDH15	-0.117617	0.0313904	0.000179038	Cadherin-15
9830-109	General Cognitive Ability	cognitive	VAV3	-0.117199	0.0312839	0.000179464	Guanine nucleotide exchange factor VAV3
3216-2	General Cognitive Ability	cognitive	PIGR	-0.116427	0.0310974	0.000181154	Polymeric immunoglobulin receptor
7787-25	General Cognitive Ability	cognitive	LILRA5	-0.116145	0.0310385	0.000182599	Leukocyte immunoglobulin-like receptor subfamily A member 5
3803-10	General Cognitive Ability	cognitive	CST5	0.113281	0.0303008	0.000185073	Cystatin-D
3314-74	General Cognitive Ability	cognitive	GFRA1	-0.116037	0.0311507	0.000195301	GDNF family receptor alpha-1
9235-3	General Cognitive Ability	cognitive	PLXDC1	-0.115212	0.031286	0.000230912	Plexin domain-containing protein 1
4876-32	General Cognitive Ability	cognitive	F9	-0.114255	0.0311118	0.000240278	Coagulation factor IX
18917-53	General Cognitive Ability	cognitive	AMY2A	0.115344	0.0314218	0.000241776	Pancreatic alpha-amylase
9416-77	General Cognitive Ability	cognitive	CPM	-0.112986	0.0308435	0.000249091	Carboxypeptidase M
5307-12	General Cognitive Ability	cognitive	F9	-0.113819	0.0311419	0.000257317	Coagulation factor IX
13439-6	General Cognitive Ability	cognitive	IQCF3	-0.113697	0.0312201	0.000270744	IQ domain-containing protein F3
17138-8	General Cognitive Ability	cognitive	GSTA1	-0.113661	0.031305	0.000282589	Glutathione S-transferase A1
3235-50	General Cognitive Ability	cognitive	WFIKKN2	0.111755	0.0308412	0.000290583	WAP, Kazal, immunoglobulin, Kunitz and NTR domain-containing protein 2
2516-57	General Cognitive Ability	cognitive	CCL21	-0.112599	0.031135	0.000298625	C-C motif chemokine 21
3079-62	General Cognitive Ability	cognitive	RARRES2	-0.110596	0.0305872	0.000299464	Retinoic acid receptor responder protein 2
17755-5	General Cognitive Ability	cognitive	UGDH	-0.113027	0.0312602	0.00029954	UDP-glucose 6-dehydrogenase
6123-69	General Cognitive Ability	cognitive	TP53	-0.112605	0.0311747	0.000303765	Cellular tumor antigen p53
9199-6	General Fluid Cognitive Ability	cognitive	UBE2G2	-0.170296	0.0321593	1.18775e-07	Ubiquitin-conjugating enzyme E2 G2
13460-4	General Fluid Cognitive Ability	cognitive	CHAD	0.166954	0.0322346	2.2267e-07	Chondroadherin
10041-3	General Fluid Cognitive Ability	cognitive	HNF4A	-0.159897	0.0322606	7.18031e-07	Hepatocyte nuclear factor 4-alpha
11278-4	General Fluid Cognitive Ability	cognitive	COL11A2	0.157614	0.0320923	9.048e-07	Collagen alpha-2(XI) chain
14337-1	General Fluid Cognitive Ability	cognitive	TRAPPC3	-0.152888	0.0321189	1.93536e-06	Trafficking protein particle complex subunit 3
6442-6	General Fluid Cognitive Ability	cognitive	BAGE3	0.152655	0.0326477	2.92774e-06	B melanoma antigen 3
15594-47	General Fluid Cognitive Ability	cognitive	HTRA1	-0.14861	0.0319572	3.31477e-06	Serine protease HTRA1
7090-17	General Fluid Cognitive Ability	cognitive	GALNT1	-0.149167	0.0321844	3.57326e-06	Polypeptide N-acetylgalactosaminyltransferase 1
2677-1	General Fluid Cognitive Ability	cognitive	EGFR	0.147632	0.0319343	3.78254e-06	Epidermal growth factor receptor
7215-18	General Fluid Cognitive Ability	cognitive	CYB5R3	0.151481	0.0327705	3.79162e-06	NADH-cytochrome b5 reductase 3
4913-78	General Fluid Cognitive Ability	cognitive	CCL16	-0.145304	0.0314886	3.94078e-06	C-C motif chemokine 16
4374-45	General Fluid Cognitive Ability	cognitive	GDF15	-0.125304	0.0276238	5.73082e-06	Growth/differentiation factor 15
18935-14	General Fluid Cognitive Ability	cognitive	TLR5	-0.139505	0.0313079	8.35359e-06	Toll-like receptor 5
2567-5	General Fluid Cognitive Ability	cognitive	CFI	-0.141675	0.0319348	9.14833e-06	Complement factor I
5843-60	General Fluid Cognitive Ability	cognitive	EHMT2	0.144351	0.032584	9.41805e-06	Histone-lysine N-methyltransferase EHMT2
7891-45	General Fluid Cognitive Ability	cognitive	UGT1A6	-0.142677	0.0325009	1.13389e-05	UDP-glucuronosyltransferase 1-6
7194-36	General Fluid Cognitive Ability	cognitive	NPTN	0.140272	0.0322449	1.36012e-05	Neuroplastin
7638-30	General Fluid Cognitive Ability	cognitive	LMAN2	-0.143183	0.0329503	1.38998e-05	Vesicular integral-membrane protein VIP36
5358-3	General Fluid Cognitive Ability	cognitive	OMD	0.138534	0.0322324	1.72375e-05	Osteomodulin
7154-92	General Fluid Cognitive Ability	cognitive	LEG1	0.131605	0.0313341	2.6685e-05	Protein LEG1 homolog
5476-66	General Fluid Cognitive Ability	cognitive	PRKCG	-0.136733	0.0326112	2.75508e-05	Protein kinase C gamma type
13614-6	General Fluid Cognitive Ability	cognitive	CREBBP	-0.135445	0.032631	3.31278e-05	CREB-binding protein
15453-3	General Fluid Cognitive Ability	cognitive	AMBP	-0.132875	0.0321353	3.55188e-05	Protein AMBP
4588-1	General Fluid Cognitive Ability	cognitive	PPY	0.131741	0.0319591	3.75296e-05	Pancreatic prohormone
2754-50	General Fluid Cognitive Ability	cognitive	C3	-0.135658	0.0329763	3.89191e-05	Complement C3
4811-33	General Fluid Cognitive Ability	cognitive	ITIH4	-0.13252	0.0324577	4.44886e-05	Inter-alpha-trypsin inhibitor heavy chain H4
18397-5	General Fluid Cognitive Ability	cognitive	AKR1C4	-0.129714	0.0318282	4.59289e-05	Aldo-keto reductase family 1 member C4
6289-78	General Fluid Cognitive Ability	cognitive	ARHGAP36	-0.130705	0.0323439	5.32001e-05	Rho GTPase-activating protein 36
15426-5	General Fluid Cognitive Ability	cognitive	NEU1	-0.132198	0.032964	6.06232e-05	Sialidase-1
2580-83	General Fluid Cognitive Ability	cognitive	MPO	-0.130356	0.0328587	7.27263e-05	Myeloperoxidase
2516-57	General Fluid Cognitive Ability	cognitive	CCL21	-0.129241	0.0327037	7.75372e-05	C-C motif chemokine 21
7970-315	General Fluid Cognitive Ability	cognitive	ART3	0.123356	0.0312735	7.99969e-05	Ecto-ADP-ribosyltransferase 3
4159-130	General Fluid Cognitive Ability	cognitive	CFH	-0.128785	0.0326558	8.02268e-05	Complement factor H
2851-63	General Fluid Cognitive Ability	cognitive	C5	-0.130088	0.0330088	8.11437e-05	Complement C5
6388-21	General Fluid Cognitive Ability	cognitive	CCDC126	0.129032	0.0329234	8.88606e-05	Coiled-coil domain-containing protein 126
2381-52	General Fluid Cognitive Ability	cognitive	C5	-0.12481	0.0324729	0.000121289	Complement C5
16818-200	General Fluid Cognitive Ability	cognitive	CDCP1	-0.114528	0.0298115	0.000122162	CUB domain-containing protein 1
6557-50	General Fluid Cognitive Ability	cognitive	LRRC15	0.119721	0.0312969	0.000130591	Leucine-rich repeat-containing protein 15
11140-56	General Fluid Cognitive Ability	cognitive	COL1A1	0.125299	0.0327707	0.000131572	Collagen alpha-1(I) chain
9348-1	General Fluid Cognitive Ability	cognitive	C1RL	-0.122117	0.0320407	0.000138228	Complement C1r subcomponent-like protein
13697-51	General Fluid Cognitive Ability	cognitive	GPD1	-0.124873	0.0328048	0.000140925	Glycerol-3-phosphate dehydrogenase [NAD(+)], cytoplasmic
13439-6	General Fluid Cognitive Ability	cognitive	IQCF3	-0.124473	0.0328433	0.000150703	IQ domain-containing protein F3
5437-63	General Fluid Cognitive Ability	cognitive	FABP3	-0.111885	0.029607	0.000157462	Fatty acid-binding protein, heart
13659-36	General Fluid Cognitive Ability	cognitive	ATP13A1	-0.123986	0.032872	0.000162094	Manganese-transporting ATPase 13A1
5353-89	General Fluid Cognitive Ability	cognitive	IL1RN	-0.122024	0.0328269	0.000201446	Interleukin-1 receptor antagonist protein
15468-14	General Fluid Cognitive Ability	cognitive	CFHR1	-0.122137	0.0328991	0.000205233	Complement factor H-related protein 1
4900-8	General Fluid Cognitive Ability	cognitive	C3	-0.114711	0.0309	0.000205368	Complement C3
15569-15	General Fluid Cognitive Ability	cognitive	COL2A1	0.120718	0.0328326	0.000236199	Collagen alpha-1(II) chain
9830-109	General Fluid Cognitive Ability	cognitive	VAV3	-0.121027	0.0329212	0.000236684	Guanine nucleotide exchange factor VAV3
3314-74	General Fluid Cognitive Ability	cognitive	GFRA1	-0.11875	0.0328	0.000294108	GDNF family receptor alpha-1
3169-70	General Fluid Cognitive Ability	cognitive	IDUA	-0.119359	0.0330468	0.000304057	Alpha-L-iduronidase
6123-69	General Fluid Cognitive Ability	cognitive	TP53	-0.118325	0.0327993	0.000309125	Cellular tumor antigen p53
3803-10	General Fluid Cognitive Ability	cognitive	CST5	0.114409	0.031853	0.000328407	Cystatin-D
2681-23	General Fluid Cognitive Ability	cognitive	HGF	-0.116108	0.0324094	0.000340289	Hepatocyte growth factor
14337-1	Processing Speed	cognitive	TRAPPC3	-0.198157	0.0338608	4.85362e-09	Trafficking protein particle complex subunit 3
7891-45	Processing Speed	cognitive	UGT1A6	-0.191318	0.0343748	2.61171e-08	UDP-glucuronosyltransferase 1-6
4374-45	Processing Speed	cognitive	GDF15	-0.160164	0.0292097	4.17566e-08	Growth/differentiation factor 15
9199-6	Processing Speed	cognitive	UBE2G2	-0.183578	0.0341041	7.33102e-08	Ubiquitin-conjugating enzyme E2 G2
13496-19	Processing Speed	cognitive	HMGCS1	-0.172385	0.0335855	2.85585e-07	Hydroxymethylglutaryl-CoA synthase, cytoplasmic
10666-7	Processing Speed	cognitive	GNPTG	-0.171	0.0335068	3.33532e-07	N-acetylglucosamine-1-phosphotransferase subunit gamma
15426-5	Processing Speed	cognitive	NEU1	-0.177438	0.0347867	3.38312e-07	Sialidase-1
18397-5	Processing Speed	cognitive	AKR1C4	-0.169025	0.0336082	4.92346e-07	Aldo-keto reductase family 1 member C4
6289-78	Processing Speed	cognitive	ARHGAP36	-0.169398	0.0342013	7.30908e-07	Rho GTPase-activating protein 36
15562-24	Processing Speed	cognitive	GUSB	-0.166772	0.0339029	8.69441e-07	Beta-glucuronidase
5476-66	Processing Speed	cognitive	PRKCG	-0.166969	0.0344916	1.29274e-06	Protein kinase C gamma type
11265-8	Processing Speed	cognitive	ALDH1A1	-0.16159	0.0336809	1.60514e-06	Retinal dehydrogenase 1
4913-78	Processing Speed	cognitive	CCL16	-0.15979	0.033389	1.70373e-06	C-C motif chemokine 16
13697-51	Processing Speed	cognitive	GPD1	-0.165332	0.0346945	1.88495e-06	Glycerol-3-phosphate dehydrogenase [NAD(+)], cytoplasmic
16818-200	Processing Speed	cognitive	CDCP1	-0.149057	0.0314878	2.20367e-06	CUB domain-containing protein 1
5353-89	Processing Speed	cognitive	IL1RN	-0.164125	0.0347355	2.3011e-06	Interleukin-1 receptor antagonist protein
2681-23	Processing Speed	cognitive	HGF	-0.162188	0.0343448	2.33131e-06	Hepatocyte growth factor
15594-47	Processing Speed	cognitive	HTRA1	-0.159818	0.0339622	2.5293e-06	Serine protease HTRA1
7090-17	Processing Speed	cognitive	GALNT1	-0.160517	0.034138	2.57645e-06	Polypeptide N-acetylgalactosaminyltransferase 1
18935-14	Processing Speed	cognitive	TLR5	-0.151092	0.0331935	5.31731e-06	Toll-like receptor 5
5452-71	Processing Speed	cognitive	ASGR1	-0.15512	0.0350542	9.6384e-06	Asialoglycoprotein receptor 1
3152-57	Processing Speed	cognitive	TNFRSF1B	-0.152093	0.0344371	1.00287e-05	Tumor necrosis factor receptor superfamily member 1B
17396-23	Processing Speed	cognitive	ADH1A	-0.152758	0.0348234	1.15119e-05	Alcohol dehydrogenase 1A
10041-3	Processing Speed	cognitive	HNF4A	-0.149737	0.0343234	1.28573e-05	Hepatocyte nuclear factor 4-alpha
8325-37	Processing Speed	cognitive	ADH4	-0.149963	0.034386	1.29366e-05	Alcohol dehydrogenase 4
15453-3	Processing Speed	cognitive	AMBP	-0.147873	0.0340575	1.4128e-05	Protein AMBP
10572-65	Processing Speed	cognitive	CST8	-0.147858	0.0340755	1.43047e-05	Cystatin-8
7787-25	Processing Speed	cognitive	LILRA5	-0.149117	0.0344758	1.5234e-05	Leukocyte immunoglobulin-like receptor subfamily A member 5
11241-8	Processing Speed	cognitive	ASL	-0.14727	0.0340492	1.52399e-05	Argininosuccinate lyase
6448-36	Processing Speed	cognitive	SEMA3C	-0.149625	0.034704	1.62174e-05	Semaphorin-3C
8368-102	Processing Speed	cognitive	TNFRSF1B	-0.147459	0.0343921	1.8062e-05	Tumor necrosis factor receptor superfamily member 1B
7638-30	Processing Speed	cognitive	LMAN2	-0.148676	0.0349517	2.10216e-05	Vesicular integral-membrane protein VIP36
14636-25	Processing Speed	cognitive	HRSP12	-0.146433	0.0345218	2.21778e-05	2-iminobutanoate/2-iminopropanoate deaminase
8766-29	Processing Speed	cognitive	LILRA5	-0.147092	0.0347024	2.24835e-05	Leukocyte immunoglobulin-like receptor subfamily A member 5
9830-109	Processing Speed	cognitive	VAV3	-0.147024	0.0348654	2.4769e-05	Guanine nucleotide exchange factor VAV3
4922-13	Processing Speed	cognitive	CCL19	-0.146928	0.0349428	2.61304e-05	C-C motif chemokine 19
17758-79	Processing Speed	cognitive	DCXR	-0.143639	0.0342154	2.69165e-05	L-xylulose reductase
5437-63	Processing Speed	cognitive	FABP3	-0.13181	0.0314285	2.74118e-05	Fatty acid-binding protein, heart
2580-83	Processing Speed	cognitive	MPO	-0.145828	0.0348133	2.80349e-05	Myeloperoxidase
17755-5	Processing Speed	cognitive	UGDH	-0.14562	0.034845	2.92673e-05	UDP-glucose 6-dehydrogenase
7953-20	Processing Speed	cognitive	SLAMF1	-0.142641	0.0341857	3.0123e-05	Signaling lymphocytic activation molecule
11424-4	Processing Speed	cognitive	FAH	-0.144792	0.0348179	3.20276e-05	Fumarylacetoacetase
11214-40	Processing Speed	cognitive	DNAJB9	-0.141885	0.0341463	3.24964e-05	DnaJ homolog subfamily B member 9
9901-28	Processing Speed	cognitive	EGLN1	-0.14158	0.0345465	4.16303e-05	Egl nine homolog 1
15503-15	Processing Speed	cognitive	LEFTY2	-0.133333	0.0326461	4.42316e-05	Left-right determination factor 2
3079-62	Processing Speed	cognitive	RARRES2	-0.138792	0.0341116	4.72627e-05	Retinoic acid receptor responder protein 2
6379-62	Processing Speed	cognitive	ADAMTSL2	-0.140352	0.0345547	4.87078e-05	ADAMTS-like protein 2
17138-8	Processing Speed	cognitive	GSTA1	-0.141672	0.0348981	4.91595e-05	Glutathione S-transferase A1
15533-97	Processing Speed	cognitive	MSR1	-0.133963	0.0330306	4.9981e-05	Macrophage scavenger receptor types I and II
16915-153	Processing Speed	cognitive	SEMA4A	-0.140111	0.034737	5.49572e-05	Semaphorin-4A
18173-11	Processing Speed	cognitive	AKR7A3	-0.1385	0.0346416	6.38593e-05	Aflatoxin B1 aldehyde reductase member 3
17706-4	Processing Speed	cognitive	PPP1R1A	-0.136855	0.0343424	6.74762e-05	Protein phosphatase 1 regulatory subunit 1A
18901-26	Processing Speed	cognitive	HSPA1B	-0.138184	0.0347044	6.8407e-05	Heat shock 70 kDa protein 1B
14079-14	Processing Speed	cognitive	IL18R1	-0.137596	0.0347518	7.51427e-05	Interleukin-18 receptor 1
17691-1	Processing Speed	cognitive	TPP1	-0.137485	0.0347267	7.52458e-05	Tripeptidyl-peptidase 1
7968-15	Processing Speed	cognitive	CRTAM	-0.136311	0.0344686	7.6647e-05	Cytotoxic and regulatory T-cell molecule
6039-24	Processing Speed	cognitive	CRHBP	-0.1372	0.0347613	7.91687e-05	Corticotropin-releasing factor-binding protein
5903-91	Processing Speed	cognitive	HSPA8	-0.137195	0.0348275	8.17309e-05	Heat shock cognate 71 kDa protein
4876-32	Processing Speed	cognitive	F9	-0.136113	0.0347057	8.78409e-05	Coagulation factor IX
11104-13	Processing Speed	cognitive	CHI3L1	-0.135076	0.0344891	8.98468e-05	Chitinase-3-like protein 1
2567-5	Processing Speed	cognitive	CFI	-0.132886	0.033936	9.01078e-05	Complement factor I
5383-14	Processing Speed	cognitive	TNFRSF13C	-0.137025	0.0350352	9.18941e-05	Tumor necrosis factor receptor superfamily member 13C
5307-12	Processing Speed	cognitive	F9	-0.135512	0.0347494	9.63158e-05	Coagulation factor IX
11278-4	Processing Speed	cognitive	COL11A2	0.132691	0.034289	0.000108929	Collagen alpha-2(XI) chain
19241-31	Processing Speed	cognitive	RBP5	-0.13336	0.0344771	0.000109698	Retinol-binding protein 5
17692-2	Processing Speed	cognitive	BTN3A3	-0.135135	0.0350083	0.000113345	Butyrophilin subfamily 3 member A3
11126-102	Processing Speed	cognitive	TRIO	-0.135056	0.0350041	0.000114179	Triple functional domain protein
15525-294	Processing Speed	cognitive	ADH1C	-0.133695	0.0346556	0.000114409	Alcohol dehydrogenase 1C
2597-8	Processing Speed	cognitive	VEGFA	-0.133821	0.0347284	0.000116507	Vascular endothelial growth factor A
10036-201	Processing Speed	cognitive	ZHX3	-0.13007	0.033856	0.000122108	Zinc fingers and homeoboxes protein 3
2677-1	Processing Speed	cognitive	EGFR	0.130544	0.034039	0.000125496	Epidermal growth factor receptor
9416-77	Processing Speed	cognitive	CPM	-0.131066	0.0343828	0.000137867	Carboxypeptidase M
6442-6	Processing Speed	cognitive	BAGE3	0.131931	0.034723	0.000144972	B melanoma antigen 3
5128-53	Processing Speed	cognitive	SLAMF6	-0.13226	0.0348918	0.0001503	SLAM family member 6
10575-31	Processing Speed	cognitive	PUF60	-0.129455	0.0342655	0.000158094	Poly(U)-binding-splicing factor PUF60
10557-6	Processing Speed	cognitive	TEX29	-0.1312	0.0348184	0.000164484	Testis-expressed protein 29
10866-60	Processing Speed	cognitive	SMEK1	-0.127986	0.0340027	0.000167224	Serine/threonine-protein phosphatase 4 regulatory subunit 3A
4763-31	Processing Speed	cognitive	AFM	-0.129688	0.0345386	0.000173432	Afamin
18381-16	Processing Speed	cognitive	ALDH2	-0.13077	0.0349631	0.000183862	Aldehyde dehydrogenase, mitochondrial
19261-12	Processing Speed	cognitive	SDCBP2	-0.126769	0.0339709	0.000190198	Syntenin-2
5843-60	Processing Speed	cognitive	EHMT2	0.129071	0.0345933	0.000190639	Histone-lysine N-methyltransferase EHMT2
2797-56	Processing Speed	cognitive	APOB	0.129276	0.0347939	0.000202819	Apolipoprotein B-100
4971-1	Processing Speed	cognitive	CTSZ	-0.12759	0.0344182	0.000209682	Cathepsin Z
2742-68	Processing Speed	cognitive	SIGLEC7	-0.126143	0.0342909	0.000234491	Sialic acid-binding Ig-like lectin 7
16322-10	Processing Speed	cognitive	PACAP	-0.126604	0.034467	0.000239533	Marginal zone B- and B1-cell-specific protein
13460-4	Processing Speed	cognitive	CHAD	0.126136	0.0344668	0.000252557	Chondroadherin
17812-2	Processing Speed	cognitive	PTP4A1	-0.126629	0.034639	0.000256521	Protein tyrosine phosphatase type IVA 1
3216-2	Processing Speed	cognitive	PIGR	-0.126966	0.0347345	0.000256856	Polymeric immunoglobulin receptor
9266-1	Processing Speed	cognitive	TREM1	-0.119278	0.0326819	0.000262583	Triggering receptor expressed on myeloid cells 1
15522-2	Processing Speed	cognitive	GLIPR2	0.127335	0.0349545	0.000269596	Golgi-associated plant pathogenesis-related protein 1
18392-19	Processing Speed	cognitive	MAT2B	-0.125578	0.0344806	0.000270532	Methionine adenosyltransferase 2 subunit beta
15447-45	Processing Speed	cognitive	SORD	-0.125503	0.0344895	0.000273824	Sorbitol dehydrogenase
6425-87	Processing Speed	cognitive	MMP19	-0.126406	0.0347968	0.000280473	Matrix metalloproteinase-19
12815-9	Processing Speed	cognitive	IARS	-0.125476	0.0348244	0.000314452	Isoleucine--tRNA ligase, cytoplasmic
3343-1	Processing Speed	cognitive	ACY1	-0.121748	0.0338455	0.000321714	Aminoacylase-1
13614-6	Processing Speed	cognitive	CREBBP	-0.124788	0.0347065	0.000323739	CREB-binding protein
14063-17	Processing Speed	cognitive	OSM	-0.126079	0.0350797	0.000325552	Oncostatin-M
5349-69	Processing Speed	cognitive	DLL1	-0.124378	0.0346244	0.000327872	Delta-like protein 1
17327-3	Processing Speed	cognitive	CNPY3	-0.124916	0.034808	0.000332323	Protein canopy homolog 3
16792-4	Processing Speed	cognitive	SIGLEC5	-0.124303	0.0346392	0.000332582	Sialic acid-binding Ig-like lectin 5
2516-57	Processing Speed	cognitive	CCL21	-0.124453	0.0347053	0.000335784	C-C motif chemokine 21
9487-60	Processing Speed	cognitive	GHRH	-0.125304	0.0349973	0.000343087	Somatoliberin
7156-2	Logical Memory	cognitive	FUT10	0.160059	0.0297246	7.25592e-08	Alpha-(1,3)-fucosyltransferase 10
4588-1	Logical Memory	cognitive	PPY	0.133868	0.0311596	1.73737e-05	Pancreatic prohormone
6557-50	Logical Memory	cognitive	LRRC15	0.122612	0.030498	5.81156e-05	Leucine-rich repeat-containing protein 15
13460-4	Logical Memory	cognitive	CHAD	0.124538	0.0314307	7.42317e-05	Chondroadherin
5358-3	Logical Memory	cognitive	OMD	0.121292	0.0312323	0.000102943	Osteomodulin
7154-92	Logical Memory	cognitive	LEG1	0.112777	0.0305415	0.000221981	Protein LEG1 homolog
7215-18	Logical Memory	cognitive	CYB5R3	0.117517	0.0320129	0.000241682	NADH-cytochrome b5 reductase 3
11278-4	Logical Memory	cognitive	COL11A2	0.113783	0.0314328	0.000294752	Collagen alpha-2(XI) chain
15569-15	Logical Memory	cognitive	COL2A1	0.115467	0.0320552	0.000315607	Collagen alpha-1(II) chain
5452-71	Non-Verbal Reasoning	cognitive	ASGR1	-0.15829	0.0309796	3.23041e-07	Asialoglycoprotein receptor 1
11278-4	Non-Verbal Reasoning	cognitive	COL11A2	0.153547	0.0303921	4.3676e-07	Collagen alpha-2(XI) chain
7891-45	Non-Verbal Reasoning	cognitive	UGT1A6	-0.148577	0.0306273	1.22761e-06	UDP-glucuronosyltransferase 1-6
9348-1	Non-Verbal Reasoning	cognitive	C1RL	-0.141461	0.0300728	2.55171e-06	Complement C1r subcomponent-like protein
9199-6	Non-Verbal Reasoning	cognitive	UBE2G2	-0.142208	0.0304378	2.98167e-06	Ubiquitin-conjugating enzyme E2 G2
2851-63	Non-Verbal Reasoning	cognitive	C5	-0.141927	0.030951	4.52831e-06	Complement C5
14079-14	Non-Verbal Reasoning	cognitive	IL18R1	-0.131194	0.0307346	1.96692e-05	Interleukin-18 receptor 1
4811-33	Non-Verbal Reasoning	cognitive	ITIH4	-0.12956	0.030461	2.10632e-05	Inter-alpha-trypsin inhibitor heavy chain H4
14337-1	Non-Verbal Reasoning	cognitive	TRAPPC3	-0.128038	0.0302553	2.31693e-05	Trafficking protein particle complex subunit 3
6442-6	Non-Verbal Reasoning	cognitive	BAGE3	0.130036	0.0308561	2.50581e-05	B melanoma antigen 3
10041-3	Non-Verbal Reasoning	cognitive	HNF4A	-0.126711	0.0305299	3.31935e-05	Hepatocyte nuclear factor 4-alpha
11140-56	Non-Verbal Reasoning	cognitive	COL1A1	0.128598	0.0310649	3.47842e-05	Collagen alpha-1(I) chain
15515-2	Non-Verbal Reasoning	cognitive	SAA1	-0.124432	0.0300644	3.49032e-05	Serum amyloid A-1 protein
4337-49	Non-Verbal Reasoning	cognitive	CRP	-0.126049	0.0309976	4.77447e-05	C-reactive protein
9266-1	Non-Verbal Reasoning	cognitive	TREM1	-0.116668	0.0289592	5.60835e-05	Triggering receptor expressed on myeloid cells 1
6289-78	Non-Verbal Reasoning	cognitive	ARHGAP36	-0.122961	0.0305847	5.81138e-05	Rho GTPase-activating protein 36
13460-4	Non-Verbal Reasoning	cognitive	CHAD	0.121685	0.0305661	6.8616e-05	Chondroadherin
2637-77	Non-Verbal Reasoning	cognitive	MRC1	-0.118327	0.0297889	7.12119e-05	Macrophage mannose receptor 1
4913-78	Non-Verbal Reasoning	cognitive	CCL16	-0.117898	0.029852	7.83467e-05	C-C motif chemokine 16
7215-18	Non-Verbal Reasoning	cognitive	CYB5R3	0.122133	0.0311032	8.61197e-05	NADH-cytochrome b5 reductase 3
5358-3	Non-Verbal Reasoning	cognitive	OMD	0.117232	0.0303791	0.000113874	Osteomodulin
3316-58	Non-Verbal Reasoning	cognitive	SERPIND1	-0.117533	0.0305506	0.000119489	Heparin cofactor 2
4900-8	Non-Verbal Reasoning	cognitive	C3	-0.111743	0.0292421	0.000132744	Complement C3
2567-5	Non-Verbal Reasoning	cognitive	CFI	-0.115127	0.0301661	0.000135386	Complement factor I
13738-8	Non-Verbal Reasoning	cognitive	INHBA	-0.117601	0.0308173	0.000135591	Inhibin beta A chain
15503-15	Non-Verbal Reasoning	cognitive	LEFTY2	-0.109784	0.0290352	0.000156157	Left-right determination factor 2
3367-8	Non-Verbal Reasoning	cognitive	FETUB	-0.112654	0.0298543	0.000161005	Fetuin-B
15453-3	Non-Verbal Reasoning	cognitive	AMBP	-0.113826	0.0302105	0.000164721	Protein AMBP
5307-12	Non-Verbal Reasoning	cognitive	F9	-0.116483	0.0309291	0.000165802	Coagulation factor IX
4876-32	Non-Verbal Reasoning	cognitive	F9	-0.116131	0.0308942	0.000170602	Coagulation factor IX
15426-5	Non-Verbal Reasoning	cognitive	NEU1	-0.115793	0.0309953	0.000187105	Sialidase-1
4407-10	Non-Verbal Reasoning	cognitive	MST1	-0.113229	0.0305354	0.000208792	Hepatocyte growth factor-like protein
2516-57	Non-Verbal Reasoning	cognitive	CCL21	-0.113709	0.0307288	0.000215257	C-C motif chemokine 21
11214-40	Non-Verbal Reasoning	cognitive	DNAJB9	-0.112455	0.0304119	0.000217536	DnaJ homolog subfamily B member 9
17671-58	Non-Verbal Reasoning	cognitive	ING4	-0.114636	0.0313156	0.00025156	Inhibitor of growth protein 4
5437-63	Non-Verbal Reasoning	cognitive	FABP3	-0.101499	0.0279115	0.000276428	Fatty acid-binding protein, heart
3714-49	Non-Verbal Reasoning	cognitive	CKB|CKM	-0.104489	0.0289572	0.000308096	Creatine kinase B-type|Creatine kinase M-type
15569-15	Non-Verbal Reasoning	cognitive	COL2A1	0.112007	0.0311771	0.00032741	Collagen alpha-1(II) chain
10041-3	Verbal Reasoning	cognitive	HNF4A	-0.140626	0.0300699	2.91632e-06	Hepatocyte nuclear factor 4-alpha
2677-1	Verbal Reasoning	cognitive	EGFR	0.124509	0.0298594	3.04827e-05	Epidermal growth factor receptor
9199-6	Verbal Reasoning	cognitive	UBE2G2	-0.125342	0.0301126	3.14869e-05	Ubiquitin-conjugating enzyme E2 G2
4913-78	Verbal Reasoning	cognitive	CCL16	-0.118979	0.0294568	5.36614e-05	C-C motif chemokine 16
7090-17	Verbal Reasoning	cognitive	GALNT1	-0.121405	0.0300919	5.47273e-05	Polypeptide N-acetylgalactosaminyltransferase 1
6442-6	Verbal Reasoning	cognitive	BAGE3	0.111362	0.0305301	0.000264667	B melanoma antigen 3
7194-36	Verbal Reasoning	cognitive	NPTN	0.108775	0.0301194	0.000304484	Neuroplastin
11278-4	Vocabulary	cognitive	COL11A2	0.141414	0.0306824	4.04667e-06	Collagen alpha-2(XI) chain
13460-4	Vocabulary	cognitive	CHAD	0.138274	0.0307808	7.04923e-06	Chondroadherin
18917-53	Vocabulary	cognitive	AMY2A	0.135135	0.0313741	1.65324e-05	Pancreatic alpha-amylase
4811-33	Vocabulary	cognitive	ITIH4	-0.126744	0.0307323	3.7213e-05	Inter-alpha-trypsin inhibitor heavy chain H4
11140-56	Vocabulary	cognitive	COL1A1	0.127688	0.0311364	4.11521e-05	Collagen alpha-1(I) chain
15556-49	Vocabulary	cognitive	AMY2B	0.125099	0.0314198	6.8476e-05	Alpha-amylase 2B
5358-3	Vocabulary	cognitive	OMD	0.118736	0.0307665	0.000113729	Osteomodulin
9199-6	Vocabulary	cognitive	UBE2G2	-0.117492	0.0307346	0.000131955	Ubiquitin-conjugating enzyme E2 G2
7891-45	Vocabulary	cognitive	UGT1A6	-0.114842	0.0308676	0.000198858	UDP-glucuronosyltransferase 1-6
4900-8	Vocabulary	cognitive	C3	-0.10809	0.0292876	0.000223701	Complement C3
15569-15	Vocabulary	cognitive	COL2A1	0.113915	0.0312569	0.000267927	Collagen alpha-1(II) chain
2754-50	Vocabulary	cognitive	C3	-0.112955	0.0312392	0.000299411	Complement C3
3235-50	Vocabulary	cognitive	WFIKKN2	0.111025	0.030835	0.000317478	WAP, Kazal, immunoglobulin, Kunitz and NTR domain-containing protein 2

### Sheet: Supplementary Table 18
Supplementary Table 18. Protein markers that were associated with both a cognitive score and a brain imaging phenotype in Generation Scotland (maximum N=1,065).
22 unique protein levels that associated (P < 3.5x10-4) with both an imaging and cognitive phenotype are summarised with scaled beta effects, SE and P values.
Direction of effect alignment between the cognitive score and brain imaging associations with protein levels is provided, with an index of the protein markers that had associations (P < 4.5x10-10) in the protein MWAS.
SeqId	Gene of Protein	UniProt Full Name	Cognitive Phenotype	Imaging Phenotype	Imaging Beta	Imaging SE	Imaging P	Cognitive Beta	Cognitive SE	Cognitive P	Direction of Effect	Protein MWAS association
17691-1	TPP1	Tripeptidyl-peptidase 1	Processing Speed	Global Grey Matter Volume	-0.233307	0.0649497	0.000327993	-0.137485	0.0347267	7.52458e-05	Matched	NA
2516-57	CCL21	C-C motif chemokine 21	Processing Speed	General Fractional Anisotropy	-0.155059	0.0430631	0.000317312	-0.124453	0.0347053	0.000335784	Matched	NA
2516-57	CCL21	C-C motif chemokine 21	General Cognitive Ability	General Fractional Anisotropy	-0.155059	0.0430631	0.000317312	-0.112599	0.031135	0.000298625	Matched	NA
2516-57	CCL21	C-C motif chemokine 21	General Fluid Cognitive Ability	General Fractional Anisotropy	-0.155059	0.0430631	0.000317312	-0.129241	0.0327037	7.75372e-05	Matched	NA
2516-57	CCL21	C-C motif chemokine 21	Non-Verbal Reasoning	General Fractional Anisotropy	-0.155059	0.0430631	0.000317312	-0.113709	0.0307288	0.000215257	Matched	NA
11214-40	DNAJB9	DnaJ homolog subfamily B member 9	Non-Verbal Reasoning	WMH_Volume_Total	0.144869	0.039826	0.000275248	-0.112455	0.0304119	0.000217536	Opposite	NA
11214-40	DNAJB9	DnaJ homolog subfamily B member 9	Processing Speed	WMH_Volume_Total	0.144869	0.039826	0.000275248	-0.141885	0.0341463	3.24964e-05	Opposite	NA
5383-14	TNFRSF13C	Tumor necrosis factor receptor superfamily member 13C	Processing Speed	WMH_Volume_Total	0.148413	0.0407731	0.000272661	-0.137025	0.0350352	9.18941e-05	Opposite	NA
15503-15	LEFTY2	Left-right determination factor 2	Non-Verbal Reasoning	General Fractional Anisotropy	-0.146689	0.040196	0.000262918	-0.109784	0.0290352	0.000156157	Matched	NA
15503-15	LEFTY2	Left-right determination factor 2	Processing Speed	General Fractional Anisotropy	-0.146689	0.040196	0.000262918	-0.133333	0.0326461	4.42316e-05	Matched	NA
2516-57	CCL21	C-C motif chemokine 21	Processing Speed	Brain Age Acceleration	0.11843	0.0323919	0.000256027	-0.124453	0.0347053	0.000335784	Opposite	NA
2516-57	CCL21	C-C motif chemokine 21	General Cognitive Ability	Brain Age Acceleration	0.11843	0.0323919	0.000256027	-0.112599	0.031135	0.000298625	Opposite	NA
2516-57	CCL21	C-C motif chemokine 21	General Fluid Cognitive Ability	Brain Age Acceleration	0.11843	0.0323919	0.000256027	-0.129241	0.0327037	7.75372e-05	Opposite	NA
2516-57	CCL21	C-C motif chemokine 21	Non-Verbal Reasoning	Brain Age Acceleration	0.11843	0.0323919	0.000256027	-0.113709	0.0307288	0.000215257	Opposite	NA
8352-26	SIGLEC12	Sialic acid-binding Ig-like lectin 12	General Cognitive Ability	Brain Age Acceleration	0.118581	0.0324039	0.000252729	-0.119205	0.0313677	0.000144556	Opposite	NA
13659-36	ATP13A1	Manganese-transporting ATPase 13A1	General Fluid Cognitive Ability	WMH_Volume_Total	0.147748	0.0402847	0.000244829	-0.123986	0.032872	0.000162094	Opposite	NA
13659-36	ATP13A1	Manganese-transporting ATPase 13A1	General Cognitive Ability	WMH_Volume_Total	0.147748	0.0402847	0.000244829	-0.134045	0.0311797	1.71484e-05	Opposite	NA
7638-30	LMAN2	Vesicular integral-membrane protein VIP36	General Fluid Cognitive Ability	Brain Age Acceleration	0.118832	0.032104	0.000214365	-0.143183	0.0329503	1.38998e-05	Opposite	NA
7638-30	LMAN2	Vesicular integral-membrane protein VIP36	General Cognitive Ability	Brain Age Acceleration	0.118832	0.032104	0.000214365	-0.144139	0.0313065	4.14236e-06	Opposite	NA
7638-30	LMAN2	Vesicular integral-membrane protein VIP36	Processing Speed	Brain Age Acceleration	0.118832	0.032104	0.000214365	-0.148676	0.0349517	2.10216e-05	Opposite	NA
4374-45	GDF15	Growth/differentiation factor 15	Processing Speed	General Mean Diffusivity	0.119576	0.0322553	0.000209582	-0.160164	0.0292097	4.17566e-08	Opposite	NA
4374-45	GDF15	Growth/differentiation factor 15	General Cognitive Ability	General Mean Diffusivity	0.119576	0.0322553	0.000209582	-0.1108	0.0263067	2.53288e-05	Opposite	NA
4374-45	GDF15	Growth/differentiation factor 15	General Fluid Cognitive Ability	General Mean Diffusivity	0.119576	0.0322553	0.000209582	-0.125304	0.0276238	5.73082e-06	Opposite	NA
2851-63	C5	Complement C5	General Fluid Cognitive Ability	WMH_Volume_Total	0.149292	0.0402132	0.000205217	-0.130088	0.0330088	8.11437e-05	Opposite	NA
2851-63	C5	Complement C5	Non-Verbal Reasoning	WMH_Volume_Total	0.149292	0.0402132	0.000205217	-0.141927	0.030951	4.52831e-06	Opposite	NA
2851-63	C5	Complement C5	General Cognitive Ability	WMH_Volume_Total	0.149292	0.0402132	0.000205217	-0.140279	0.0313125	7.46591e-06	Opposite	NA
6478-2	IGLON5	IgLON family member 5	General Cognitive Ability	Whole Brain Volume	0.210437	0.0561131	0.000176672	0.113748	0.0292157	9.88568e-05	Matched	NA
11104-13	CHI3L1	Chitinase-3-like protein 1	Processing Speed	General Fractional Anisotropy	-0.162013	0.0427655	0.000151623	-0.135076	0.0344891	8.98468e-05	Matched	cg07423149
11104-13	CHI3L1	Chitinase-3-like protein 1	Processing Speed	General Fractional Anisotropy	-0.162013	0.0427655	0.000151623	-0.135076	0.0344891	8.98468e-05	Matched	cg17014757
11104-13	CHI3L1	Chitinase-3-like protein 1	Processing Speed	General Fractional Anisotropy	-0.162013	0.0427655	0.000151623	-0.135076	0.0344891	8.98468e-05	Matched	cg03625911
11104-13	CHI3L1	Chitinase-3-like protein 1	Processing Speed	General Fractional Anisotropy	-0.162013	0.0427655	0.000151623	-0.135076	0.0344891	8.98468e-05	Matched	cg08768186
11104-13	CHI3L1	Chitinase-3-like protein 1	Processing Speed	General Fractional Anisotropy	-0.162013	0.0427655	0.000151623	-0.135076	0.0344891	8.98468e-05	Matched	cg14085262
11104-13	CHI3L1	Chitinase-3-like protein 1	Processing Speed	General Fractional Anisotropy	-0.162013	0.0427655	0.000151623	-0.135076	0.0344891	8.98468e-05	Matched	cg25482438
11104-13	CHI3L1	Chitinase-3-like protein 1	Processing Speed	General Fractional Anisotropy	-0.162013	0.0427655	0.000151623	-0.135076	0.0344891	8.98468e-05	Matched	cg19081101
2851-63	C5	Complement C5	General Fluid Cognitive Ability	Global Grey Matter Volume	-0.24717	0.0645843	0.00012967	-0.130088	0.0330088	8.11437e-05	Matched	NA
2851-63	C5	Complement C5	Non-Verbal Reasoning	Global Grey Matter Volume	-0.24717	0.0645843	0.00012967	-0.141927	0.030951	4.52831e-06	Matched	NA
2851-63	C5	Complement C5	General Cognitive Ability	Global Grey Matter Volume	-0.24717	0.0645843	0.00012967	-0.140279	0.0313125	7.46591e-06	Matched	NA
9266-1	TREM1	Triggering receptor expressed on myeloid cells 1	Non-Verbal Reasoning	WMH_Volume_Total	0.147369	0.0378992	0.000100893	-0.116668	0.0289592	5.60835e-05	Opposite	NA
9266-1	TREM1	Triggering receptor expressed on myeloid cells 1	Processing Speed	WMH_Volume_Total	0.147369	0.0378992	0.000100893	-0.119278	0.0326819	0.000262583	Opposite	NA
15522-2	GLIPR2	Golgi-associated plant pathogenesis-related protein 1	Processing Speed	General Fractional Anisotropy	0.165251	0.042474	9.99831e-05	0.127335	0.0349545	0.000269596	Matched	NA
17691-1	TPP1	Tripeptidyl-peptidase 1	Processing Speed	Brain Age Acceleration	0.126934	0.0325055	9.42242e-05	-0.137485	0.0347267	7.52458e-05	Opposite	NA
5452-71	ASGR1	Asialoglycoprotein receptor 1	Processing Speed	General Fractional Anisotropy	-0.168511	0.042948	8.72313e-05	-0.15512	0.0350542	9.6384e-06	Matched	NA
5452-71	ASGR1	Asialoglycoprotein receptor 1	General Cognitive Ability	General Fractional Anisotropy	-0.168511	0.042948	8.72313e-05	-0.119751	0.0314084	0.000137458	Matched	NA
5452-71	ASGR1	Asialoglycoprotein receptor 1	Non-Verbal Reasoning	General Fractional Anisotropy	-0.168511	0.042948	8.72313e-05	-0.15829	0.0309796	3.23041e-07	Matched	NA
14337-1	TRAPPC3	Trafficking protein particle complex subunit 3	Processing Speed	General Fractional Anisotropy	-0.164657	0.0416519	7.71276e-05	-0.198157	0.0338608	4.85362e-09	Matched	NA
14337-1	TRAPPC3	Trafficking protein particle complex subunit 3	General Cognitive Ability	General Fractional Anisotropy	-0.164657	0.0416519	7.71276e-05	-0.137858	0.0305892	6.58238e-06	Matched	NA
14337-1	TRAPPC3	Trafficking protein particle complex subunit 3	Non-Verbal Reasoning	General Fractional Anisotropy	-0.164657	0.0416519	7.71276e-05	-0.128038	0.0302553	2.31693e-05	Matched	NA
14337-1	TRAPPC3	Trafficking protein particle complex subunit 3	General Fluid Cognitive Ability	General Fractional Anisotropy	-0.164657	0.0416519	7.71276e-05	-0.152888	0.0321189	1.93536e-06	Matched	NA
4374-45	GDF15	Growth/differentiation factor 15	Processing Speed	General Fractional Anisotropy	-0.141022	0.0356463	7.61655e-05	-0.160164	0.0292097	4.17566e-08	Matched	NA
4374-45	GDF15	Growth/differentiation factor 15	General Cognitive Ability	General Fractional Anisotropy	-0.141022	0.0356463	7.61655e-05	-0.1108	0.0263067	2.53288e-05	Matched	NA
4374-45	GDF15	Growth/differentiation factor 15	General Fluid Cognitive Ability	General Fractional Anisotropy	-0.141022	0.0356463	7.61655e-05	-0.125304	0.0276238	5.73082e-06	Matched	NA
15594-47	HTRA1	Serine protease HTRA1	General Cognitive Ability	WMH_Volume_Total	0.154202	0.0387837	7.01014e-05	-0.140949	0.0303229	3.34753e-06	Opposite	NA
15594-47	HTRA1	Serine protease HTRA1	General Fluid Cognitive Ability	WMH_Volume_Total	0.154202	0.0387837	7.01014e-05	-0.14861	0.0319572	3.31477e-06	Opposite	NA
15594-47	HTRA1	Serine protease HTRA1	Processing Speed	WMH_Volume_Total	0.154202	0.0387837	7.01014e-05	-0.159818	0.0339622	2.5293e-06	Opposite	NA
4811-33	ITIH4	Inter-alpha-trypsin inhibitor heavy chain H4	General Cognitive Ability	Brain Age Acceleration	0.12703	0.03187	6.7235e-05	-0.147332	0.0307705	1.68384e-06	Opposite	NA
4811-33	ITIH4	Inter-alpha-trypsin inhibitor heavy chain H4	Vocabulary	Brain Age Acceleration	0.12703	0.03187	6.7235e-05	-0.126744	0.0307323	3.7213e-05	Opposite	NA
4811-33	ITIH4	Inter-alpha-trypsin inhibitor heavy chain H4	Non-Verbal Reasoning	Brain Age Acceleration	0.12703	0.03187	6.7235e-05	-0.12956	0.030461	2.10632e-05	Opposite	NA
4811-33	ITIH4	Inter-alpha-trypsin inhibitor heavy chain H4	General Fluid Cognitive Ability	Brain Age Acceleration	0.12703	0.03187	6.7235e-05	-0.13252	0.0324577	4.44886e-05	Opposite	NA
15426-5	NEU1	Sialidase-1	General Cognitive Ability	General Fractional Anisotropy	-0.176106	0.0428505	3.96043e-05	-0.133339	0.031329	2.0804e-05	Matched	NA
15426-5	NEU1	Sialidase-1	Non-Verbal Reasoning	General Fractional Anisotropy	-0.176106	0.0428505	3.96043e-05	-0.115793	0.0309953	0.000187105	Matched	NA
15426-5	NEU1	Sialidase-1	Processing Speed	General Fractional Anisotropy	-0.176106	0.0428505	3.96043e-05	-0.177438	0.0347867	3.38312e-07	Matched	NA
15426-5	NEU1	Sialidase-1	General Fluid Cognitive Ability	General Fractional Anisotropy	-0.176106	0.0428505	3.96043e-05	-0.132198	0.032964	6.06232e-05	Matched	NA
9266-1	TREM1	Triggering receptor expressed on myeloid cells 1	Non-Verbal Reasoning	Global Grey Matter Volume	-0.249896	0.0604757	3.59354e-05	-0.116668	0.0289592	5.60835e-05	Matched	NA
9266-1	TREM1	Triggering receptor expressed on myeloid cells 1	Processing Speed	Global Grey Matter Volume	-0.249896	0.0604757	3.59354e-05	-0.119278	0.0326819	0.000262583	Matched	NA
15468-14	CFHR1	Complement factor H-related protein 1	General Fluid Cognitive Ability	Global Grey Matter Volume	-0.26205	0.0633776	3.55358e-05	-0.122137	0.0328991	0.000205233	Matched	cg09272074
15468-14	CFHR1	Complement factor H-related protein 1	General Fluid Cognitive Ability	Global Grey Matter Volume	-0.26205	0.0633776	3.55358e-05	-0.122137	0.0328991	0.000205233	Matched	cg13682187
15468-14	CFHR1	Complement factor H-related protein 1	General Cognitive Ability	Global Grey Matter Volume	-0.26205	0.0633776	3.55358e-05	-0.124787	0.0312473	6.50914e-05	Matched	cg09272074
15468-14	CFHR1	Complement factor H-related protein 1	General Cognitive Ability	Global Grey Matter Volume	-0.26205	0.0633776	3.55358e-05	-0.124787	0.0312473	6.50914e-05	Matched	cg13682187
6379-62	ADAMTSL2	ADAMTS-like protein 2	Processing Speed	Brain Age Acceleration	0.132467	0.0315837	2.73909e-05	-0.140352	0.0345547	4.87078e-05	Opposite	NA
15426-5	NEU1	Sialidase-1	General Cognitive Ability	Brain Age Acceleration	0.138679	0.0324194	1.88873e-05	-0.133339	0.031329	2.0804e-05	Opposite	NA
15426-5	NEU1	Sialidase-1	Non-Verbal Reasoning	Brain Age Acceleration	0.138679	0.0324194	1.88873e-05	-0.115793	0.0309953	0.000187105	Opposite	NA
15426-5	NEU1	Sialidase-1	Processing Speed	Brain Age Acceleration	0.138679	0.0324194	1.88873e-05	-0.177438	0.0347867	3.38312e-07	Opposite	NA
15426-5	NEU1	Sialidase-1	General Fluid Cognitive Ability	Brain Age Acceleration	0.138679	0.0324194	1.88873e-05	-0.132198	0.032964	6.06232e-05	Opposite	NA
15426-5	NEU1	Sialidase-1	General Cognitive Ability	Global Grey Matter Volume	-0.278219	0.0647314	1.723e-05	-0.133339	0.031329	2.0804e-05	Matched	NA
15426-5	NEU1	Sialidase-1	Non-Verbal Reasoning	Global Grey Matter Volume	-0.278219	0.0647314	1.723e-05	-0.115793	0.0309953	0.000187105	Matched	NA
15426-5	NEU1	Sialidase-1	Processing Speed	Global Grey Matter Volume	-0.278219	0.0647314	1.723e-05	-0.177438	0.0347867	3.38312e-07	Matched	NA
15426-5	NEU1	Sialidase-1	General Fluid Cognitive Ability	Global Grey Matter Volume	-0.278219	0.0647314	1.723e-05	-0.132198	0.032964	6.06232e-05	Matched	NA
6478-2	IGLON5	IgLON family member 5	General Cognitive Ability	Global Grey Matter Volume	0.265219	0.0594123	8.04255e-06	0.113748	0.0292157	9.88568e-05	Matched	NA
4763-31	AFM	Afamin	Processing Speed	Brain Age Acceleration	0.144501	0.0316637	5.02778e-06	-0.129688	0.0345386	0.000173432	Opposite	NA
4374-45	GDF15	Growth/differentiation factor 15	Processing Speed	WMH_Volume_Total	0.159885	0.033628	1.9891e-06	-0.160164	0.0292097	4.17566e-08	Opposite	NA
4374-45	GDF15	Growth/differentiation factor 15	General Cognitive Ability	WMH_Volume_Total	0.159885	0.033628	1.9891e-06	-0.1108	0.0263067	2.53288e-05	Opposite	NA
4374-45	GDF15	Growth/differentiation factor 15	General Fluid Cognitive Ability	WMH_Volume_Total	0.159885	0.033628	1.9891e-06	-0.125304	0.0276238	5.73082e-06	Opposite	NA

### Sheet: Supplementary Table 19
Supplementary Table 19. Replication assessment for associations with cognitive scores and brain imaging traits.
Studies of interest identified through a literature search have been collated, with the protein markers that directly replicated associations from the current study emboldened (green).
Associations that involved a protein that was associated with another brain imaging or cognitive trait from the current study are emboldened (blue).
Harris et al, 2021 utilised the Olink protein panel and was therefore not directly comparable. There were some replications despite cross-panel differences in our SOMAscan measurements that are included for context.
Shi et al (2021) used the same cohort as has been used in the current study, however associations were only tested for cognitive scores and brain imaging measures for a small subset of protein of interest (derived from clustering methods) and the partial spearman correlation models did not adjust for relatedness, technical variables and depression as we have done in the present study.
Walker et al (2021) tested a panel of 38 proteins associated with incident dementia for their associations with cognitive and brain imaging traits.
The Tanaka et al (2014) and Kiddle et al (2014) studies assessed associations in populations that were enriched for AD* and cognitive impairment diagnoses and are therefore not directly comparable to the present study on healthy ageing individuals.
Our study therefore represents the first comprehensive proteome-wide scan of cognitive and brian imaging traits in a population that are not enriched for neurodegenrative diagnoses, using the SOMAscan panel.
Author (year)	Journal	N	Population	Traits assessed	Protein associations	Cohort	Protein panel
Walker et al, (2021)	Nature Ageing	4110	4,110 healthy controls and 423 incident dementia cases			ARIC	SOMAscan
				Global cognition	DPY30, AGRP, IL18BP, SVEP1, SERPINA3, SPON1, ANGPT2, KERA, NPPB, NtproBNP, RSPO4, GDF15, WFDC2, FBLN5, TAGLN, B2M, GHR, GDF11 MSTN, C1QTNF3, ANTRX2, F10
				Language	IL18BP, SVEP1, ANGPT2, NTproBNP, GDF15, WFDC2, TAGLN
				Executive function	DPY30, BAGE2, AGRP, IL18BP, SVEP1, SERPINA3, SPON1, ANGPT2, KERA, NPPB, NTporBNP, RSPO4, GDF15, WFDC2, FBLN5, TAGLN, GABARAP, C1QTNF3, ANTXR2, F10
				Memory	STX7, FKBP4, HDGF, PSIP1
				Lower brain volume	GDF15, SVEP1, ANTXR2
				Higher WMHV	ANTXR2
Harris et al, (2021)	Nature Communications	798	Healthy ageing population			LBC1936	Olink
				General Fluid Cognitive Ability	EDAR2, PVR, EFNA4, DDR1, RSPO1, SKR3, TNFRSF12A, VWC2, SIGLEC9, SCARB2, LAYN, UNC5C, CLM-6, CPM, MSR1, N2DL-2, GFR-alpha-1, SIGLEC1, CDH6, THY1, SCARA5, PLXNB1
				WMHV score	No associations
				gFA	NCAN, CNTN5
				gMD	NCAN, CDH6, sFRP-3
				Total Brain Volume	NCAN, BCAN, EDAR2, MSR1, CLM-1, SKR3, SCARB2, TN-R, GFR-alpha-1, NTRK3
				Global grey Matter Volume	NCAN, BCAN, EDAR2, MSR1, CLM-1, Beta-NGF, CLM-6
Shi et al, (2021)	Alzheimer's Dementia	1061	Healthy ageing population			GS:STRADL (used in the current study)	SOMAscan
				WMHV (Fazekas score)	APOB, TIM-1
				General Cognitive Ability	MA1A2, HEXB, NCAM1, TNF sR-II, CATZ, SAP3, RNase1, APOB
Kiddle et al (2014)	Journal of Alzheimer's Disease	677	412 (109 controls, 109 MCI, 194 AD*), 232 (100 controls, 40 MCI, 92 AD*) and 33 AD* from three sample populations			AddNeuroMed (ANM), Alzheimer's Research UK and Maudsley BRC Dementia Case Registry	SOMAscan
				Brain volume and atrophy	MSTN, ITGAV, ITGB5, P13, PAPPA, AGRP
Tanaka et al (2014)	Alzheimer's Dementia	997	883 cognitively normal, 86 cognitively impaired and 28 prevalent dementia			INCHANTI	SOMAscan
				MMSE at baseline	MSTN, ITGAV/ITGVB, PI3, TFF3, PAPPA, AGRP
*AD: Alzheimer's disease.

### Sheet: Supplementary Table 20
Supplementary Table 20. 35 CpG-protein (pQTM) associations involving proteins associated with either brain imaging, cognitive scoring or APOE status in Generation Scotland.
The 15 trans-pQTMs and 20 cis-pQTMs that had P<4.5x10-10 in the fully-adjusted MWAS (N=774) are summarised.
The 35 pQTMs involved the levels of 26 proteins that had P < 3.5x10-4 in associations with either brain imaging, cognitive scoring or APOE e4 status (N>=909).
Available protein quantitative trait loci (pQTLs) that were adjusted for in the MWAS are documented. Known mQTLs from GoDMC and eQTLs from eQTLGen are also summarised for each protein.
Associations that involved CpGs with trimodal distributions that were suggestive of mQTL structure are also indicated (plots can be accessed in Supplementary Fig. 12).
Of the 31 unique CpGs involved in pQTMs, there were 16 present on the 450K array and 15 were present on the EPIC array.
CpG	Array	Chromsome of CpG	Gene of CpG	CpG Position	Orientation	Beta	SE	P	SeqId	Gene of Protein	UniProt	Gene Start	Gene End	Chromosome of Gene	UniProt Full Name	Association Type	Sun et al Sentinel Variant	pQTL adjusted for in MWAS	mQTL in GoDMC	mQTL	eQTL	Trimodal CpG plot	UCSC RefGene Group	Relation to CpG Island
cg07423149	450K	1	CHI3L1	203156246	-	-1.40492	0.122107	1.23606e-30	11104-13	CHI3L1	P36222	203186704	203178931	1	Chitinase-3-like protein 1	CIS	rs10920578	1_203154094_C_T	Yes	rs884209	Yes	No	TSS1500	OpenSea
cg17014757	450K	1	CHI3L1	203156097	-	-0.572675	0.0532415	5.54203e-27	11104-13	CHI3L1	P36222	203186704	203178931	1	Chitinase-3-like protein 1	CIS	rs10920578	1_203154094_C_T	Yes	rs4950877	Yes	No	TSS200	OpenSea
cg17014757	450K	1	CHI3L1	203156097	-	-0.572675	0.0532415	5.54203e-27	11104-13	CHI3L1	P36222	203186704	203178931	1	Chitinase-3-like protein 1	CIS	rs10920578	1_203154094_C_T	Yes	rs2494286	Yes	No	TSS200	OpenSea
cg03625911	450K	1	CHI3L1	203155737	-	-1.55104	0.148339	1.3749e-25	11104-13	CHI3L1	P36222	203186704	203178931	1	Chitinase-3-like protein 1	CIS	rs10920578	1_203154094_C_T	Yes	rs7538696	Yes	No	1stExon	OpenSea
cg03625911	450K	1	CHI3L1	203155737	-	-1.55104	0.148339	1.3749e-25	11104-13	CHI3L1	P36222	203186704	203178931	1	Chitinase-3-like protein 1	CIS	rs10920578	1_203154094_C_T	Yes	rs2364572	Yes	No	1stExon	OpenSea
cg08768186	EPIC	1	CHI3L1	203156784	-	-2.0687	0.201674	1.09353e-24	11104-13	CHI3L1	P36222	203186704	203178931	1	Chitinase-3-like protein 1	CIS	rs10920578	1_203154094_C_T	No	NA	NA	No	TSS1500	OpenSea
cg14085262	450K	1	CHI3L1	203155938	-	-1.14651	0.112584	2.34811e-24	11104-13	CHI3L1	P36222	203186704	203178931	1	Chitinase-3-like protein 1	CIS	rs10920578	1_203154094_C_T	Yes	rs2494287	Yes	No	TSS200	OpenSea
cg14085262	450K	1	CHI3L1	203155938	-	-1.14651	0.112584	2.34811e-24	11104-13	CHI3L1	P36222	203186704	203178931	1	Chitinase-3-like protein 1	CIS	rs10920578	1_203154094_C_T	Yes	rs946260	Yes	No	TSS200	OpenSea
cg14085262	450K	1	CHI3L1	203155938	-	-1.14651	0.112584	2.34811e-24	11104-13	CHI3L1	P36222	203186704	203178931	1	Chitinase-3-like protein 1	CIS	rs10920578	1_203154094_C_T	Yes	rs3737883	Yes	No	TSS200	OpenSea
cg06690548	450K	4	SLC7A11	139162808	-	-0.963321	0.0995761	3.88075e-22	8989-40	SCUBE1	Q8IWY4	43343372	43197280	22	Signal peptide, CUB and EGF-like domain-containing protein 1	TRANS	NA	NA	No	NA	NA	No	Body	OpenSea
cg25482438	EPIC	1	CHI3L1;CHI3L1	203155884	+	-1.12676	0.123626	7.92003e-20	11104-13	CHI3L1	P36222	203186704	203178931	1	Chitinase-3-like protein 1	CIS	rs10920578	1_203154094_C_T	No	NA	NA	No	1stExon;5'UTR	OpenSea
cg01132052	EPIC	3	NEK4;NEK4	52749334	+	-0.144948	0.0167539	5.07643e-18	13565-2	RBL2	Q08999	53433977	53491648	16	Retinoblastoma-like protein 2	TRANS	NA	NA	No	NA	NA	Yes	Body;Body	OpenSea
cg12278959	EPIC	2	IL18RAP	103053006	-	-0.570802	0.0666363	1.07209e-17	14079-14	IL18R1	Q13478	102311529	102398777	2	Interleukin-18 receptor 1	CIS	rs2001461	NA	No	NA	NA	No	Body	OpenSea
cg13503915	EPIC	19	SIGLEC5	52134227	-	0.816796	0.101306	7.46701e-16	16792-4	SIGLEC5	O15389	51646889	51610960	19	Sialic acid-binding Ig-like lectin 5	CIS	NA	NA	No	NA	NA	No	TSS1500	OpenSea
cg05393861	450K	3	ITIH3	52828628	+	-0.156585	0.0194881	9.36298e-16	13565-2	RBL2	Q08999	53433977	53491648	16	Retinoblastoma-like protein 2	TRANS	NA	NA	No	NA	NA	Yes	TSS200	OpenSea
cg03938978	450K	2	IL18RAP	103052716	-	-0.264407	0.033544	3.21159e-15	14079-14	IL18R1	Q13478	102311529	102398777	2	Interleukin-18 receptor 1	CIS	rs2001461	NA	Yes	rs17027029	Yes	Yes	Body	OpenSea
cg03938978	450K	2	IL18RAP	103052716	-	-0.264407	0.033544	3.21159e-15	14079-14	IL18R1	Q13478	102311529	102398777	2	Interleukin-18 receptor 1	CIS	rs2001461	NA	Yes	rs1558648	Yes	Yes	Body	OpenSea
cg08057896	450K	19	COL5A3	10074673	+	0.215758	0.0280791	1.5428e-14	19377-14	OLFM2	O95897	9936515	9853718	19	Noelin-2	CIS	NA	NA	No	NA	NA	Yes	Body	N_Shelf
cg18404041	450K	3	ITIH1;ITIH1;ITIH1;ITIH1	52824283	-	-0.970909	0.129273	5.88954e-14	13565-2	RBL2	Q08999	53433977	53491648	16	Retinoblastoma-like protein 2	TRANS	NA	NA	No	NA	NA	No	Body;Body;Body;Body	OpenSea
cg06088069	EPIC	14	JDP2;JDP2;JDP2	75895604	+	-2.12827	0.28853	1.62811e-13	8989-40	SCUBE1	Q8IWY4	43343372	43197280	22	Signal peptide, CUB and EGF-like domain-containing protein 1	TRANS	NA	NA	No	NA	NA	No	5'UTR;5'UTR;5'UTR	S_Shore
cg23256822	EPIC	2	IL18RAP	103048916	-	-0.851284	0.116917	3.31134e-13	14079-14	IL18R1	Q13478	102311529	102398777	2	Interleukin-18 receptor 1	CIS	rs2001461	NA	No	NA	NA	No	Body	OpenSea
cg11294350	EPIC	12	CHPT1	102090246	+	-0.133282	0.0184247	4.69325e-13	10818-36	SMPD1	P17405	6390440	6394998	11	Sphingomyelin phosphodiesterase	TRANS	NA	NA	No	NA	NA	Yes	TSS1500	N_Shore
cg06559916	EPIC	2	IL18RAP	103042386	+	0.826526	0.116052	1.06338e-12	14079-14	IL18R1	Q13478	102311529	102398777	2	Interleukin-18 receptor 1	CIS	rs2001461	NA	No	NA	NA	No	Body	OpenSea
cg18544413	EPIC	12	RASSF3;RASSF3	65019442	+	1.10317	0.155504	1.30147e-12	7968-15	CRTAM	O95727	122838500	122872643	11	Cytotoxic and regulatory T-cell molecule	TRANS	NA	NA	No	NA	NA	No	Body;Body	OpenSea
cg07839457	450K	16	NLRC5	57023022	-	-0.568401	0.0808921	2.11531e-12	7968-15	CRTAM	O95727	122838500	122872643	11	Cytotoxic and regulatory T-cell molecule	TRANS	NA	NA	Yes	NA	NA	No	TSS1500	N_Shore
cg06690548	450K	4	SLC7A11	139162808	-	-0.696486	0.0995821	2.66988e-12	3343-1	ACY1	Q03154	51983340	51989197	3	Aminoacylase-1	TRANS	NA	NA	No	NA	NA	No	Body	OpenSea
cg11609995	EPIC	2	IL18R1;IL18R1	102985733	+	1.18289	0.1713	5.00838e-12	14079-14	IL18R1	Q13478	102311529	102398777	2	Interleukin-18 receptor 1	CIS	rs2001461	NA	No	NA	NA	No	5'UTR;Body	OpenSea
cg16034991	450K	19	SIGLEC14	52146598	-	0.489846	0.0715263	7.46392e-12	16792-4	SIGLEC5	O15389	51646889	51610960	19	Sialic acid-binding Ig-like lectin 5	CIS	NA	NA	Yes	rs7250849	Yes	No	3'UTR	OpenSea
cg11956442	450K	4	NA	39531927	-	-0.0965961	0.0141074	7.53231e-12	17755-5	UGDH	O60701	39528311	39498755	4	UDP-glucose 6-dehydrogenase	CIS	NA	NA	No	NA	NA	Yes		S_Shelf
cg18487916	450K	3	NEK4	52748469	-	0.769438	0.112527	8.04029e-12	13565-2	RBL2	Q08999	53433977	53491648	16	Retinoblastoma-like protein 2	TRANS	NA	NA	Yes	NA	NA	No	Body	OpenSea
cg11294350	EPIC	12	CHPT1	102090246	+	-0.124702	0.0184261	1.30846e-11	15470-11	HEXB	P07686	74640023	74722647	5	Beta-hexosaminidase subunit beta	TRANS	NA	NA	No	NA	NA	Yes	TSS1500	N_Shore
cg09272074	EPIC	1	ASPM;ASPM	197062813	-	-0.936415	0.140669	2.79724e-11	15468-14	CFHR1	Q03591	196819731	196832189	1	Complement factor H-related protein 1	CIS	NA	NA	No	NA	NA	No	Body;Body	OpenSea
cg05199418	EPIC	5	S100Z	76163780	-	1.27083	0.192329	3.90574e-11	6039-24	CRHBP	P24387	76953045	76981158	5	Corticotropin-releasing factor-binding protein	CIS	NA	NA	No	NA	NA	No	5'UTR	OpenSea
cg27294008	450K	3	NEK4	52748359	-	0.704539	0.107032	4.62647e-11	13565-2	RBL2	Q08999	53433977	53491648	16	Retinoblastoma-like protein 2	TRANS	NA	NA	Yes	NA	NA	No	Body	OpenSea
cg20275549	EPIC	1	AMY2B	104107493	-	-0.706665	0.109822	1.23766e-10	18917-53	AMY2A	P04746	103617427	103625780	1	Pancreatic alpha-amylase	CIS	NA	NA	No	NA	NA	No	5'UTR	OpenSea
cg16634936	EPIC	10	PARD3;PARD3;PARD3;PARD3;PARD3;PARD3;PARD3;PARD3;PARD3;PARD3;PARD3	35033892	+	-0.580425	0.0910923	1.86787e-10	3803-10	CST5	P28325	23879748	23875934	20	Cystatin-D	TRANS	NA	NA	No	NA	NA	No	Body;Body;Body;Body;Body;Body;Body;Body;Body;Body;Body	OpenSea
cg13682187	450K	1	CFHR5	196946512	-	0.451487	0.0709352	1.95565e-10	15468-14	CFHR1	Q03591	196819731	196832189	1	Complement factor H-related protein 1	CIS	NA	NA	Yes	NA	NA	No	TSS200	OpenSea
cg07839457	450K	16	NLRC5	57023022	-	-0.51378	0.0808736	2.1133e-10	3152-57	TNFRSF1B	P20333	12166991	12209228	1	Tumor necrosis factor receptor superfamily member 1B	TRANS	NA	NA	Yes	NA	NA	No	TSS1500	N_Shore
cg19081101	450K	1	CHI3L1	203156625	-	-1.21263	0.191932	2.64952e-10	11104-13	CHI3L1	P36222	203186704	203178931	1	Chitinase-3-like protein 1	CIS	rs10920578	1_203154094_C_T	Yes	rs10399931	Yes	No	TSS1500	OpenSea
cg06690548	450K	4	SLC7A11	139162808	-	-0.626634	0.0993817	2.8759e-10	19241-31	RBP5	P82980	7128889	7114967	12	Retinol-binding protein 5	TRANS	NA	NA	No	NA	NA	No	Body	OpenSea

### Sheet: Supplementary Table 21
Supplementary Table 21. ENCODE accession identifiers that were used to ascertain ChIP-seq data from peripheral blood mononuclear cells (PBMCs) and brain hippocampus (Brain).
Tissue	Histone Mark	ENCODE ACCESSION
Brain	H3K4me1	ENCSR386JEL
Brain	H3K27me3	ENCSR997YTW
Brain	H3K4me3	ENCSR780FXX
Brain	H3K27ac	ENCSR321LKT
PBMCs	H3K27ac	ENCSR156XNC
PBMCs	H3K27me3	ENCSR866UQO
PBMCs	H3K4me1	ENCSR336ZSZ
PBMCs	H3K4me3	ENCSR275EAG
